## Supplementary Data for "Integrative multi-omics analysis of childhood aggressive behavior" (part 14 of 14)

### Sheet: Data S15 (continued)
	amines.1.Methylhistidine	amines.3.Methoxytyramine	amines.3.Methoxytyrosine	amines.3.Methylhistidine	amines.Anserine	amines.Citrulline	amines.Cystathionine	amines.Cysteine	amines.DL.3.aminoisobutyric.acid	amines.Ethanolamine	amines.Gamma.aminobutyric.acid	amines.Glutathione	amines.Glycine	amines.Glycylglycine	amines.Glycylproline	amines.Homocitrulline	amines.Homocysteine	amines.Hydroxylysine	amines.L.2.aminoadipic.acid	amines.L.4.hydroxy.proline	amines.L.Alanine	amines.L.Alpha.aminobutyric.acid	amines.L.Arginine	amines.L.Asparagine	amines.L.Aspartic.acid	amines.L.Glutamic.acid	amines.L.Glutamine	amines.L.Histidine	amines.L.Homoserine	amines.L.Isoleucine	amines.L.Kynurenine	amines.L.Leucine	amines.L.Lysine	amines.L.Methionine	amines.L.Methionine.sulfoxide	amines.L.Phenylalanine	amines.L.Proline	amines.L.Serine	amines.L.Threonine	amines.L.Tryptophan	amines.L.Tyrosine	amines.L.Valine	amines.Methionine.sulfone	amines.N6.N6.N6.Trimethyl.L.lysine	amines.Norepinephrine	amines.O.Acetyl.L.serine	amines.O.Phosphoethanolamine	amines.Ornithine	amines.Putrescine	amines.S.Methylcysteine	amines.Sarcosine	amines.Serotonine	amines.Taurine	amines.5.Hydroxy.L.tryptophan	amines.ADMA	amines.Beta.Alanine	amines.Gamma.Glutamylglutamine	amines.Gamma.L.glutamyl.L.alanine	amines.O.Phosphoserine	amines.SDMA	OA.2.hydroxybutyric.acid	OA.Adipic.acid	OA.Citric.acid	OA.Glutaric.acid	OA.Glycolic.acid	OA.Malic.acid	OA.Succinic.acid	OA.Fumaric.acid	OA.Methylmalonic.acid	OA.Pyroglutamic.acid	OA.Isocitrate	OA.3.Hydroxybutyric.acid	OA.3.Hydroxyisobutyric.acid	OA.3.hydroxyisovaleric.acid	OA.Glyceric.acid	OA.Uracil	OA.Homovanillic.acid	OA.Cis.aconitic.acid	OA.3.methyladipic.acid	OA.3.Hydroxypropionic.Acid	steroids.beta.Cortolone	steroids.alpha.Cortolone	steroids.Cortisol	steroids.Cortisone	steroids.Cortisone.sulfate	steroids.Dehydroepiandrosterone.sulfate..DHEA.S.	steroids.DihydroTestosterone.Glucuronide	steroids.Etiocholanolone.glucuronide	steroids.Etiocholanolone.sulfate	steroids..alpha.beta..Cortol	cg09787021	cg04152412	cg02529903	cg26088614	cg05891014	cg02695370	cg15717377	cg27253229	cg08397997	cg13026744	cg19757586	cg18588461	cg22066759	cg08408564	cg07894651	cg03857732	cg02241111	cg09375065	cg27268936	cg10453756	cg12445613	cg13710352	cg23415518	cg24073770	cg19699584	cg11006511	cg21221696	cg26124514	cg04937398	cg21169299	cg26302649	cg22831508	cg03203951	cg24733440	cg21167587	cg10011356	cg00295692	cg10949773	cg05410331	cg13159413	cg20744788	cg12464671	cg16167166	cg06423193	cg16075674	cg08304363	cg11264667	cg24452112	cg06733776	cg08436772	cg01479453	cg05152787	cg14683750	cg19388869	cg10057680	cg27311880	cg06082141	cg03678225	cg21444670	cg15744368	cg04691252	cg05153029	cg06379722	cg17280605	cg18040409	AgeAtFirstBirth	AgeAtFirstBirth_NTm	ADHD	ADHD_NTm	ADHD_NTf	Aggression_NTm	Aggression_NTf	Autism	Autism_NTm	CigarettesPerDay	CigarettesPerDay_NTm	CigarettesPerDay_NTf	EA_NTm	EA_NTf	Insomnia	Insomnia_NTm	Insomnia_NTf	childhoodIQ_NTf	intelligence_NTm	intelligence_NTf	loneliness	loneliness_NTm	loneliness_NTf	MDD	MDD_NTm	MDD_NTf	Agesmokinginitiation	Agesmokinginitiation_NTm	Agesmokinginitiation_NTf	smokinginitiation_NTf	selfreportedhealth	selfreportedhealth_NTm	selfreportedhealth_NTf	wellbeing	wellbeing_NTm	wellbeing_NTf
steroids.beta.Cortolone	0.0101538	0.1593	0.0346729	-0.0279307	-0.0156051	-0.0208579	-0.0994885	0.0604244	-0.102107	0.0636556	0.0654326	0.0572971	-0.0594699	0.0231683	0.0791661	0.010962	0.0419929	-0.0305361	-0.195975	0.0798406	-0.0347749	-0.0565965	0.0406665	-0.0234997	0.034695	0.0448104	-0.025535	-0.0615224	0.05681	0.0166104	-0.0591205	-0.0267734	-0.0549877	0.0226114	-0.100267	-0.012534	0.0491551	-0.0237633	-0.110095	-0.0515727	-0.072172	0.00611347	0.049956	0.0677492	0.135888	0.0444697	-0.0380465	0.0306807	-0.133493	0.10238	0.00100695	0.13334	-0.0122625	0.0880932	0.146702	-0.119312	-0.0100916	-0.0260961	-0.0648007	0.161961	-0.09792	0.0639516	-0.0960622	-0.0632624	-0.0800371	-0.0779035	-0.105952	-0.156631	-0.0510001	0.0260467	-0.00247345	-0.103001	-0.131656	-0.126056	-0.0721808	0.032372	0.0361648	0.00476546	0.0103624	-0.0997178	0.129296	0.0321466	-0.243331	-0.191312	0.0617155	-0.0372391	0.132316	-0.0194219	-0.0377457	-0.0889877	-0.269682	-0.311696	-0.306896	-0.295285	-0.294622	-0.30652	-0.261959	-0.302159	-0.313758	-0.274267	-0.251407	-0.271927	-0.294261	0.0327816	-0.307032	-0.281927	-0.295176	-0.030376	-0.285753	-0.310131	-0.283502	-0.238945	-0.299243	-0.307566	-0.308676	-0.215775	-0.300379	-0.307625	-0.261069	-0.296574	-0.291954	-0.29804	-0.298296	-0.310882	-0.280624	-0.299291	-0.312611	-0.0115075	0.0615462	-0.263	-0.291996	-0.236508	-0.290093	-0.293013	-0.295958	-0.291447	-0.306832	0.0397366	-0.313555	-0.304116	-0.308067	-0.287028	-0.298269	-0.292546	-0.298849	-0.293758	-0.30174	-0.315289	-0.316487	-0.310575	-0.293762	-0.321581	-0.302928	-0.286504	-0.303655	0.0187537	-0.163553	-0.0118485	0.132614	0.0661386	0.0661212	-0.00187191	0.00634141	0.0551526	-0.0440282	0.107441	0.110906	-0.19919	-0.0486559	0.0381828	0.206861	0.0487049	0.00875906	-0.135683	0.0180214	-0.0392896	0.176562	0.0432905	0.00137352	0.111062	0.00523108	-0.0441278	0.0470114	0.109205	0.00891237	-0.00361816	-0.216596	-0.073263	0.00103013	-0.157419	-0.0404992
steroids.alpha.Cortolone	0.0161298	0.0701795	0.0424673	-0.0248789	-0.0283073	0.0163325	-0.0284436	0.0419773	-0.0217072	0.0500833	0.0440082	0.0434991	0.00657929	0.0316153	0.0411231	0.0150294	0.0210213	-0.0205294	-0.0473253	0.0209666	0.0191387	-0.000884687	0.0370753	0.0216024	0.0328419	0.0379896	0.0298072	0.00168283	0.0329095	0.0400067	0.00293108	0.0282921	-0.0106647	0.0320786	-0.00323225	0.0339217	0.0375573	0.0300626	-0.00786331	0.0190601	0.0139659	0.0387986	0.0419998	0.0289311	0.0602584	0.0431319	0.012303	0.0307406	-0.0255153	0.0468962	0.0102615	0.0655133	0.00306252	0.0548093	0.0695689	-0.0463047	0.0114155	0.0109093	-0.00295945	0.071178	-0.0408262	0.0105469	-0.0321537	-0.0193399	-0.0360616	-0.0322907	-0.0238929	-0.0502582	-0.0203828	0.00301759	-0.00691599	-0.0351478	-0.0438741	-0.045437	-0.0247004	0.0187675	0.00521161	-0.00616825	0.00215169	-0.0334463	0.0321466	0.0101543	-0.0589369	-0.0472985	0.0197211	-0.0123376	0.0301398	-0.00611635	-0.0114529	-0.0259057	-0.0606795	-0.0722637	-0.0720392	-0.0661726	-0.0682355	-0.0696136	-0.0580607	-0.0669595	-0.0722658	-0.0624822	-0.0579271	-0.0628742	-0.0667039	0.0237873	-0.0714865	-0.0650726	-0.0679441	-0.0318752	-0.0670165	-0.070632	-0.0647257	-0.0544736	-0.0684503	-0.0679113	-0.0701394	-0.0408064	-0.0662236	-0.0698407	-0.0572383	-0.0671814	-0.0646585	-0.0664977	-0.0695835	-0.0733112	-0.0639073	-0.0683588	-0.0713524	0.0103438	0.0569466	-0.0586197	-0.0681556	-0.0493023	-0.064006	-0.0648702	-0.066849	-0.0671808	-0.0700696	0.0255726	-0.0724237	-0.0691765	-0.0750487	-0.0657121	-0.0678604	-0.0664286	-0.0699418	-0.067307	-0.0690238	-0.0724861	-0.0724703	-0.0721291	-0.0686246	-0.0742405	-0.0691499	-0.0642066	-0.0693955	0.0010466	-0.0358628	-0.00146133	0.0272012	0.0621451	0.0150105	0.00939347	0.0058551	0.0147587	-0.0122689	0.0273926	0.0325232	-0.0437154	-0.0256046	0.00688708	0.0467838	0.0179873	-0.00239804	-0.0300229	-0.00563596	-0.0099906	0.0430235	0.0157607	0.00186025	0.0226249	0.0127501	-0.0153922	0.00826038	0.0316007	0.0126118	-0.00311057	-0.0513191	-0.0292372	-0.00017994	-0.0362601	-0.0155036
steroids.Cortisol	-0.00927772	-0.277706	-0.040795	0.0396049	0.0117165	0.0548035	0.184555	-0.0942394	0.194822	-0.0950433	-0.103097	-0.0866923	0.12736	-0.0249187	-0.133495	-0.011739	-0.0713835	0.0481194	0.369831	-0.149451	0.0855232	0.116042	-0.057048	0.0640582	-0.0477962	-0.0649305	0.0741834	0.128053	-0.0933404	-0.0053348	0.124003	0.0756414	0.105658	-0.0234357	0.204378	0.0503532	-0.0742002	0.0707153	0.221293	0.120097	0.158884	0.015433	-0.072641	-0.118768	-0.236608	-0.0605122	0.0873284	-0.0410385	0.256776	-0.177182	0.00533927	-0.227557	0.0274939	-0.14201	-0.252175	0.212517	0.0290543	0.0616839	0.131457	-0.282469	0.172373	-0.124224	0.17481	0.116449	0.138948	0.137275	0.201168	0.286598	0.0904147	-0.0515182	0.000101708	0.186951	0.239722	0.227048	0.130961	-0.0531775	-0.0707926	-0.014282	-0.0198086	0.181413	-0.243331	-0.0589369	0.459072	0.360237	-0.112984	0.067858	-0.251008	0.035621	0.0695418	0.16474	0.512138	0.590383	0.580651	0.560952	0.558094	0.581629	0.498108	0.574555	0.594634	0.520289	0.476451	0.51518	0.558457	-0.0503945	0.581331	0.534207	0.559448	0.0395904	0.540691	0.588338	0.537705	0.453254	0.567465	0.585015	0.585693	0.415362	0.571416	0.583741	0.496868	0.562881	0.555178	0.566397	0.564696	0.587948	0.532365	0.567631	0.592929	0.0311989	-0.0857349	0.499851	0.552738	0.451966	0.551814	0.557209	0.561851	0.55231	0.581943	-0.0634432	0.594102	0.576987	0.580889	0.544262	0.565884	0.555121	0.565576	0.556985	0.572199	0.597631	0.600111	0.58817	0.55604	0.609335	0.574558	0.54427	0.57588	-0.0379071	0.311272	0.0233712	-0.253746	-0.0914462	-0.125471	0.0106471	-0.00884265	-0.10304	0.0819044	-0.20171	-0.205147	0.379067	0.0818083	-0.0737423	-0.392666	-0.0874137	-0.0197909	0.258034	-0.0412263	0.0737815	-0.332916	-0.0778602	-0.00148744	-0.21262	-0.00157109	0.0798527	-0.0909513	-0.202305	-0.00926051	0.00521156	0.409458	0.129914	-0.00225379	0.298338	0.0722913
steroids.Cortisone	-0.0133433	-0.231931	-0.0471222	0.039112	0.0200722	0.0335205	0.14675	-0.0860768	0.151537	-0.0899556	-0.0933901	-0.0811654	0.0906336	-0.0310868	-0.114489	-0.0146998	-0.0608274	0.0435844	0.290147	-0.117998	0.0548868	0.0853717	-0.0568408	0.0381616	-0.0483448	-0.0629866	0.0422494	0.0931287	-0.0817379	-0.0201454	0.0896553	0.0439325	0.0817337	-0.0301884	0.15104	0.0231215	-0.0696021	0.039605	0.165311	0.0802478	0.110731	-0.00444048	-0.0702629	-0.0987516	-0.197796	-0.0618368	0.0589837	-0.0425412	0.19847	-0.148837	-0.000253174	-0.193297	0.0188992	-0.126281	-0.212979	0.174483	0.0166521	0.0407621	0.0975067	-0.235825	0.142851	-0.095287	0.141116	0.0931596	0.11643	0.113673	0.157073	0.23036	0.0745105	-0.038967	0.00288142	0.151226	0.193427	0.184777	0.105967	-0.0465749	-0.053978	-0.00795955	-0.0153851	0.146478	-0.191312	-0.0472985	0.360237	0.283107	-0.0907762	0.0547202	-0.196121	0.0285784	0.0555948	0.131203	0.399821	0.461845	0.454624	0.437811	0.436555	0.454356	0.388479	0.448096	0.46496	0.406523	0.372559	0.40294	0.436199	-0.0465734	0.454898	0.417771	0.437429	0.0419408	0.42331	0.459684	0.420193	0.354163	0.443507	0.456145	0.457546	0.320856	0.445498	0.455995	0.387237	0.439634	0.432967	0.441932	0.441938	0.460486	0.415949	0.443591	0.46334	0.0186583	-0.0859218	0.389983	0.432598	0.351121	0.430237	0.434541	0.438744	0.431889	0.454771	-0.0568574	0.464634	0.450778	0.45602	0.425398	0.442109	0.433643	0.442728	0.435365	0.447208	0.467244	0.469055	0.460168	0.435208	0.476531	0.448987	0.424792	0.450056	-0.0281956	0.242594	0.0177149	-0.196935	-0.0922158	-0.0980123	0.0039877	-0.00885448	-0.081477	0.0649827	-0.158891	-0.163491	0.295447	0.0703248	-0.0568189	-0.306655	-0.0713398	-0.0135256	0.201221	-0.0279151	0.0581072	-0.261357	-0.0634371	-0.0018447	-0.164948	-0.00632571	0.0647472	-0.0699836	-0.161035	-0.0119029	0.00508045	0.320798	0.107041	-0.0015781	0.233279	0.059253
steroids.Cortisone.sulfate	0.0323938	0.137939	0.0850807	-0.0496446	-0.0569077	0.0336131	-0.0549955	0.0834168	-0.0412878	0.099745	0.0873981	0.0865796	0.0148728	0.0634085	0.0811983	0.0301447	0.0414671	-0.04077	-0.090709	0.040369	0.0396581	-0.00031481	0.074007	0.0443522	0.0655912	0.07575	0.061018	0.00501224	0.0651511	0.0805699	0.00747696	0.0579826	-0.0201587	0.064361	-0.00392878	0.0690096	0.0747614	0.0614889	-0.0130491	0.039937	0.0301601	0.0783977	0.0837355	0.0568106	0.118463	0.0861708	0.0259029	0.0614413	-0.0481794	0.0922818	0.0207507	0.129169	0.00652071	0.108676	0.137032	-0.0906424	0.0233767	0.0227693	-0.00430165	0.139892	-0.0801079	0.0196865	-0.0625968	-0.0375079	-0.0709275	-0.063348	-0.0456128	-0.0976736	-0.0399393	0.00543034	-0.0139386	-0.0684782	-0.0853992	-0.0887097	-0.0481289	0.0371548	0.00960872	-0.0126134	0.00408628	-0.0651187	0.0617155	0.0197211	-0.112984	-0.0907762	0.0383202	-0.024009	0.0575734	-0.0118774	-0.0222045	-0.0501309	-0.115825	-0.138184	-0.137855	-0.126279	-0.130473	-0.132953	-0.110724	-0.127693	-0.138134	-0.119355	-0.110729	-0.12021	-0.127382	0.047308	-0.136732	-0.1244	-0.129869	-0.0637465	-0.128237	-0.134921	-0.123657	-0.104062	-0.130788	-0.129479	-0.133962	-0.0769933	-0.126249	-0.133384	-0.109082	-0.128288	-0.1233	-0.126865	-0.133107	-0.140326	-0.122075	-0.130601	-0.136315	0.0212437	0.113696	-0.111829	-0.13038	-0.0936544	-0.122028	-0.123701	-0.127631	-0.128421	-0.133868	0.0507412	-0.138459	-0.132131	-0.143918	-0.125562	-0.129619	-0.126869	-0.133818	-0.128616	-0.131884	-0.138541	-0.138477	-0.137941	-0.131284	-0.141929	-0.132108	-0.122528	-0.132586	0.00162986	-0.0683462	-0.00264973	0.0516158	0.124102	0.0286674	0.0190682	0.0116896	0.0284438	-0.0236927	0.0526599	0.0629577	-0.083316	-0.0505734	0.0129485	0.0893285	0.0351491	-0.00508391	-0.057249	-0.0118815	-0.0192034	0.0825053	0.0307819	0.00373068	0.0429123	0.0256791	-0.0300139	0.0154987	0.0611344	0.025303	-0.00620371	-0.0982575	-0.0572866	-0.000391205	-0.0693107	-0.0303342
steroids.Dehydroepiandrosterone.sulfate..DHEA.S.	-0.0223024	-0.0894257	-0.0581939	0.0335885	0.0392863	-0.0246411	0.0339354	-0.0557937	0.0241677	-0.0671254	-0.0583552	-0.0581679	-0.0133021	-0.0434981	-0.0533381	-0.0206817	-0.0271646	0.0272213	0.0544503	-0.0245847	-0.029558	-0.00248127	-0.050118	-0.0323216	-0.0444831	-0.0511462	-0.0441423	-0.0064638	-0.0431174	-0.0558834	-0.0080829	-0.0420662	0.0115546	-0.0441947	-0.00202449	-0.0491431	-0.0502433	-0.044389	0.00392183	-0.0305564	-0.0246626	-0.0548566	-0.0565178	-0.0367279	-0.0768429	-0.0584929	-0.0200382	-0.0417556	0.0275168	-0.0600262	-0.0145489	-0.0844959	-0.00517255	-0.0722412	-0.0893889	0.0580644	-0.0169262	-0.0172631	-6.85319e-05	-0.0906721	0.0516755	-0.0107944	0.0394461	0.0233637	0.0460716	0.0408417	0.0270265	0.0612283	0.0256597	-0.00257612	0.0096869	0.043252	0.0537866	0.0563828	0.0304092	-0.0245905	-0.00503219	0.00910043	-0.00237963	0.0410456	-0.0372391	-0.0123376	0.067858	0.0547202	-0.024009	0.0151107	-0.0341812	0.00742761	0.0138172	0.0310149	0.0685981	0.0823202	0.0823177	0.0747294	0.0777115	0.0788878	0.0653787	0.0753959	0.0821868	0.0708626	0.065886	0.0715757	0.0755539	-0.0317131	0.0815214	0.0740457	0.0772598	0.0433917	0.0765616	0.0800995	0.0734475	0.061791	0.077712	0.0763941	0.0794942	0.0438565	0.0744654	0.0791383	0.0642662	0.0760811	0.0727932	0.0750103	0.0793885	0.0838659	0.0724722	0.0775785	0.0809616	-0.0154933	-0.0770402	0.0661061	0.0777713	0.0545866	0.0719868	0.0730247	0.0756484	0.0764192	0.0795165	-0.0337961	0.0824252	0.0784241	0.0865268	0.0746194	0.0769361	0.075275	0.0798623	0.0764462	0.0783637	0.0823994	0.0822977	0.0822025	0.0783225	0.0844822	0.0784648	0.0725098	0.0787665	-0.000250946	0.0402675	0.00129813	-0.0299761	-0.0841409	-0.0170084	-0.0135028	-0.0079202	-0.0173749	0.014564	-0.0319127	-0.0389911	0.0490962	0.0332521	-0.00728515	-0.0529593	-0.0223996	0.00399454	0.0337921	0.00921858	0.0116323	-0.0496065	-0.0195861	-0.00255874	-0.0248828	-0.0178141	0.0190059	-0.00865751	-0.0377898	-0.0173737	0.00419119	0.0587755	0.0367994	0.000324385	0.0412389	0.0194045
steroids.DihydroTestosterone.Glucuronide	-0.00696498	0.12402	-0.00769473	-0.00570444	0.015192	-0.0487955	-0.0970821	0.027451	-0.109186	0.0214419	0.0315739	0.0213174	-0.088114	-0.00927325	0.0536645	-0.00447792	0.0294762	-0.0147456	-0.202338	0.0802818	-0.0710315	-0.0747405	0.00721829	-0.0590596	0.00461389	0.011607	-0.0722548	-0.0846191	0.0341734	-0.0287691	-0.0829917	-0.071982	-0.0601078	-0.0106109	-0.130287	-0.0600754	0.0179827	-0.0702056	-0.137554	-0.093449	-0.114564	-0.0412993	0.013389	0.0539128	0.105292	0.00459032	-0.066697	0.00191313	-0.146401	0.0774188	-0.0117406	0.0951715	-0.0203451	0.0481722	0.107911	-0.100871	-0.0280906	-0.0488992	-0.0830918	0.126312	-0.0791833	0.0722744	-0.0877562	-0.0601334	-0.0612888	-0.0632392	-0.111551	-0.145855	-0.0423652	0.0310668	0.00550685	-0.0932377	-0.120519	-0.111019	-0.0652505	0.0194543	0.0418315	0.0142569	0.0111462	-0.0910077	0.132316	0.0301398	-0.251008	-0.196121	0.0575734	-0.0341812	0.138924	-0.018233	-0.0359889	-0.086243	-0.284109	-0.325651	-0.319503	-0.311422	-0.307901	-0.322094	-0.277096	-0.319633	-0.328413	-0.287956	-0.263122	-0.284318	-0.309372	0.0135997	-0.320391	-0.294918	-0.309017	-5.72999e-05	-0.297568	-0.325636	-0.297473	-0.250821	-0.313822	-0.325667	-0.324313	-0.237196	-0.318185	-0.323285	-0.276952	-0.311864	-0.308888	-0.314701	-0.311108	-0.323223	-0.294659	-0.314003	-0.328041	-0.0286215	0.00985874	-0.277779	-0.304483	-0.254151	-0.307226	-0.310038	-0.311461	-0.304991	-0.321931	0.0206456	-0.32794	-0.319428	-0.317233	-0.300941	-0.313269	-0.307425	-0.311391	-0.307928	-0.316438	-0.330184	-0.33181	-0.32432	-0.306253	-0.336381	-0.31787	-0.30216	-0.318532	0.0238047	-0.173498	-0.014019	0.143073	0.00938337	0.0694886	-0.0144924	0.0010316	0.0551062	-0.0433698	0.109084	0.107184	-0.211252	-0.0325613	0.0423994	0.217622	0.0423442	0.0148009	-0.143587	0.0313479	-0.039924	0.181802	0.0379265	-0.000531833	0.120019	-0.0092526	-0.039519	0.0524825	0.10608	-0.00414128	-0.000882153	-0.224886	-0.0609136	0.00161047	-0.164768	-0.0345127
steroids.Etiocholanolone.glucuronide	-0.00962858	-0.0421382	-0.0253675	0.0148774	0.0168931	-0.00968325	0.0171529	-0.0251305	0.0131463	-0.0299653	-0.0263507	-0.0260302	-0.00379203	-0.0188795	-0.0246616	-0.00897491	-0.0126097	0.0122924	0.0286043	-0.0126577	-0.011325	0.000647416	-0.0221688	-0.0128164	-0.0196346	-0.0227221	-0.0176989	-0.000871316	-0.0197219	-0.0238635	-0.00161989	-0.0167938	0.00646897	-0.0191543	0.00213861	-0.0201772	-0.0224739	-0.0178548	0.0049178	-0.0112424	-0.00816449	-0.0231216	-0.0251216	-0.0173757	-0.0361794	-0.0257842	-0.0072467	-0.0183745	0.0154812	-0.0281495	-0.00611395	-0.0393038	-0.00179794	-0.0328321	-0.0417478	0.0278332	-0.00677764	-0.00644205	0.00190062	-0.0427386	0.0245247	-0.00641794	0.0193553	0.0116536	0.0216488	0.0193983	0.0144562	0.0302674	0.0122486	-0.00185274	0.00412445	0.0211534	0.0264119	0.0273308	0.0148653	-0.0112469	-0.00318105	0.00366368	-0.00130361	0.020133	-0.0194219	-0.00611635	0.035621	0.0285784	-0.0118774	0.00742761	-0.018233	0.00368427	0.00690176	0.015619	0.036715	0.0437041	0.0435602	0.0400412	0.0412685	0.0421147	0.0351388	0.0405246	0.0437097	0.0377985	0.0350368	0.038027	0.0403555	-0.0142376	0.0432312	0.0393576	0.0410961	0.0190496	0.0405236	0.0427289	0.0391544	0.0329534	0.0414063	0.041103	0.0424324	0.0247638	0.0400825	0.0422523	0.0346471	0.0406448	0.0391324	0.0402407	0.0420792	0.0443262	0.0386608	0.0413519	0.0431632	-0.0061363	-0.0340486	0.035474	0.0412153	0.0298681	0.0387398	0.0392607	0.0404456	0.0406336	0.0423869	-0.0153157	0.0438034	0.0418492	0.0453551	0.0397494	0.0410528	0.0401879	0.0422938	0.0407137	0.0417532	0.0438442	0.0438373	0.0436215	0.0414984	0.0449025	0.0418308	0.0388516	0.0419786	-0.000663284	0.0217082	0.0008956	-0.0164835	-0.0371546	-0.00908105	-0.00559079	-0.00350082	-0.00890775	0.00740112	-0.0165438	-0.019607	0.0264611	0.0153538	-0.00418325	-0.028305	-0.010817	0.00140963	0.0181706	0.00331842	0.00603408	-0.0260008	-0.00947926	-0.00111089	-0.0137119	-0.00760512	0.00926156	-0.00501999	-0.019054	-0.00753057	0.00186037	0.031027	0.0175698	0.00010498	0.0219318	0.00932019
steroids.Etiocholanolone.sulfate	-0.0159814	-0.0757563	-0.0425056	0.0253131	0.027927	-0.014499	0.0325917	-0.0434287	0.026288	-0.0513589	-0.0456425	-0.0447157	-0.00308032	-0.0315009	-0.0436245	-0.0149722	-0.0223824	0.0212924	0.0558725	-0.0243758	-0.0164317	0.00390567	-0.0376707	-0.0193983	-0.0332975	-0.0387694	-0.0271384	0.00171541	-0.0345575	-0.0391751	0.000391294	-0.0256218	0.0131759	-0.0319141	0.00851227	-0.0317777	-0.0385906	-0.0274785	0.0134744	-0.0154484	-0.00946104	-0.0374518	-0.0428844	-0.0313425	-0.0649986	-0.043671	-0.00971459	-0.0310701	0.031628	-0.0504028	-0.00987236	-0.0698886	-0.0022673	-0.0572016	-0.0744911	0.0507521	-0.0103765	-0.0090271	0.0063342	-0.0768554	0.0443541	-0.0135478	0.0359561	0.0219233	0.0388289	0.0351057	0.028587	0.0565519	0.0222583	-0.00429504	0.0067507	0.0391959	0.0490939	0.0502865	0.0275342	-0.019706	-0.00694114	0.005644	-0.00261879	0.0373905	-0.0377457	-0.0114529	0.0695418	0.0555948	-0.0222045	0.0138172	-0.0359889	0.00690176	0.0129981	0.0295959	0.0726335	0.0859879	0.0855137	0.079273	0.0812109	0.0831726	0.0697104	0.0803975	0.0861014	0.0746061	0.0690123	0.0748547	0.0797261	-0.0245309	0.0849922	0.0774985	0.0809621	0.0321391	0.0795652	0.0843421	0.0772517	0.0650345	0.0816662	0.0816004	0.0837922	0.0507056	0.0795971	0.0834496	0.0688755	0.0803079	0.0776444	0.079733	0.0826992	0.0869461	0.0763133	0.0815813	0.0851654	-0.00927461	-0.0578115	0.0703015	0.0809925	0.0599549	0.0769195	0.0779042	0.0799566	0.0800302	0.0836257	-0.0266149	0.0862415	0.0826244	0.0884563	0.0783861	0.0810491	0.0793699	0.0830719	0.0802759	0.0823499	0.0863949	0.0864445	0.0857985	0.0815367	0.0884136	0.0825348	0.0769174	0.082809	-0.00201505	0.0431531	0.00203861	-0.0331935	-0.0630335	-0.0179356	-0.0088862	-0.00594476	-0.0171019	0.0141184	-0.0320159	-0.037112	0.0525924	0.0271277	-0.00865325	-0.0559428	-0.0198424	0.00182092	0.0360591	0.00441819	0.0116824	-0.0507073	-0.0174193	-0.00185407	-0.0276501	-0.0124816	0.017112	-0.0104444	-0.0361375	-0.0125483	0.00317167	0.0608083	0.0319334	0.000116479	0.0432016	0.0170225
steroids..alpha.beta..Cortol	-0.0307843	-0.163111	-0.0830621	0.0505911	0.0534642	-0.0232806	0.0749581	-0.0887303	0.0638396	-0.103727	-0.0935513	-0.0905995	0.00356191	-0.0611666	-0.0919852	-0.0290645	-0.0474073	0.0436439	0.132432	-0.056902	-0.0246623	0.0158885	-0.0751501	-0.0318284	-0.0662326	-0.0777992	-0.0456631	0.012646	-0.0719546	-0.0741816	0.00985419	-0.0426993	0.0325862	-0.0618358	0.0310601	-0.0561537	-0.078144	-0.0465587	0.0416503	-0.0202683	-0.00613885	-0.0694087	-0.086117	-0.0677683	-0.139826	-0.0867069	-0.0118775	-0.0615402	0.078453	-0.107965	-0.0182028	-0.148371	-0.00224918	-0.118185	-0.158851	0.111221	-0.0174089	-0.012468	0.0215962	-0.165531	0.096218	-0.0346517	0.0805788	0.049856	0.0833533	0.0762173	0.0686365	0.127592	0.0485729	-0.0118779	0.012723	0.0875738	0.110097	0.111412	0.0614916	-0.0410275	-0.0182791	0.00958086	-0.00638909	0.083766	-0.0889877	-0.0259057	0.16474	0.131203	-0.0501309	0.0310149	-0.086243	0.015619	0.0295959	0.0678585	0.174465	0.205372	0.203763	0.19056	0.194	0.199426	0.167928	0.193678	0.205898	0.17878	0.16502	0.178873	0.19123	-0.0499111	0.202831	0.185251	0.193631	0.0634474	0.189621	0.202122	0.185044	0.155822	0.195547	0.196713	0.200891	0.126047	0.19194	0.200103	0.166264	0.192651	0.187068	0.191827	0.197289	0.206998	0.182883	0.195399	0.20401	-0.0151756	-0.115196	0.169169	0.193195	0.14616	0.185455	0.187707	0.191914	0.191351	0.200302	-0.0547959	0.206123	0.198052	0.209324	0.187663	0.194268	0.190314	0.198056	0.192158	0.197183	0.206672	0.206947	0.204853	0.194463	0.211334	0.197704	0.184897	0.198318	-0.00658258	0.104168	0.00555822	-0.0811789	-0.125452	-0.0430082	-0.015955	-0.0118476	-0.0397886	0.032615	-0.0751349	-0.0849866	0.126932	0.0571121	-0.0217209	-0.134243	-0.0438017	0.00197474	0.0868918	0.00529091	0.0274295	-0.119988	-0.0385352	-0.00360165	-0.0677137	-0.0236257	0.0381028	-0.0263599	-0.0829421	-0.0243165	0.00635727	0.144642	0.0697008	5.36908e-05	0.103308	0.0373783
cg09787021	0.0189186	-0.24216	0.0274325	0.00540093	-0.0394434	0.106923	0.196582	-0.046593	0.223817	-0.0318104	-0.0547234	-0.0332936	0.187008	0.0278756	-0.101935	0.0133979	-0.0564044	0.0255631	0.412885	-0.16324	0.154419	0.156911	-0.00535178	0.129901	-0.000997768	-0.0143369	0.159818	0.178362	-0.0631302	0.0710903	0.175271	0.158843	0.123553	0.0308108	0.273079	0.135301	-0.0278568	0.155578	0.287131	0.201532	0.244579	0.0971156	-0.0170211	-0.105688	-0.205412	0.00177867	0.143494	0.00412387	0.301055	-0.150349	0.0274045	-0.182742	0.0435881	-0.0867598	-0.208452	0.199815	0.062087	0.105704	0.17392	-0.246715	0.155668	-0.149166	0.175991	0.121308	0.119306	0.124406	0.228211	0.293348	0.0836735	-0.0645198	-0.0134112	0.186723	0.24177	0.221381	0.130647	-0.0359302	-0.0865718	-0.0316105	-0.0228652	0.182485	-0.269682	-0.0606795	0.512138	0.399821	-0.115825	0.0685981	-0.284109	0.036715	0.0726335	0.174465	0.581272	0.665547	0.652682	0.637245	0.629296	0.658771	0.567222	0.654301	0.671355	0.588883	0.537876	0.58113	0.632793	-0.0222903	0.654695	0.602836	0.631718	-0.00832651	0.607891	0.665948	0.608299	0.512929	0.641687	0.666735	0.663297	0.487903	0.651451	0.661214	0.567138	0.637906	0.632318	0.644053	0.63568	0.660166	0.6026	0.642092	0.670813	0.0629192	-0.00563755	0.568509	0.62213	0.5213	0.628997	0.63468	0.637148	0.623455	0.658307	-0.0366317	0.670317	0.653282	0.647111	0.61533	0.640681	0.628772	0.636181	0.629598	0.647035	0.675019	0.678442	0.662785	0.625726	0.687584	0.650012	0.618291	0.651339	-0.0497733	0.355285	0.0290884	-0.293609	-0.00326044	-0.142126	0.0329603	-0.000617376	-0.111952	0.087936	-0.222095	-0.216741	0.432583	0.0616765	-0.0873218	-0.445164	-0.0842641	-0.0317551	0.293944	-0.067404	0.0812947	-0.370846	-0.0755658	0.00161118	-0.246351	0.0228328	0.0790117	-0.108158	-0.214664	0.0120494	0.00103046	0.459234	0.120326	-0.00343377	0.336823	0.0684561
cg04152412	0.00845352	-0.310026	-0.00166073	0.0239226	-0.021507	0.102367	0.230863	-0.0804237	0.255057	-0.0705372	-0.0905952	-0.0673191	0.195079	0.00672974	-0.138951	0.00335554	-0.0756222	0.0422994	0.475828	-0.189771	0.151085	0.168356	-0.0327678	0.123082	-0.0250257	-0.0430383	0.149073	0.18941	-0.0914838	0.046797	0.185196	0.149136	0.139837	0.00952894	0.294232	0.119866	-0.0571734	0.144354	0.312629	0.201498	0.251224	0.0754949	-0.0488328	-0.134068	-0.263511	-0.0295651	0.144395	-0.0180186	0.34039	-0.19491	0.0218045	-0.243113	0.0443539	-0.132716	-0.273552	0.247348	0.0580322	0.105021	0.18805	-0.315623	0.196166	-0.167126	0.211561	0.143767	0.153826	0.156526	0.261348	0.350203	0.104302	-0.0711619	-0.00928878	0.225216	0.290418	0.269766	0.157658	-0.0520946	-0.0963323	-0.0292862	-0.0260086	0.219445	-0.311696	-0.0722637	0.590383	0.461845	-0.138184	0.0823202	-0.325651	0.0437041	0.0859879	0.205372	0.665547	0.764073	0.750158	0.729379	0.722388	0.754897	0.648619	0.748183	0.770282	0.674997	0.617156	0.666996	0.725009	-0.0411781	0.751907	0.6918	0.724765	0.0143544	0.698621	0.763311	0.697385	0.587972	0.735789	0.762168	0.760118	0.551253	0.744601	0.757674	0.64793	0.730821	0.723009	0.736893	0.730195	0.759086	0.690698	0.736155	0.769037	0.0597036	-0.0475699	0.650403	0.714671	0.593147	0.718983	0.725687	0.729769	0.715376	0.754734	-0.057809	0.769289	0.748712	0.7464	0.705621	0.734283	0.72051	0.730992	0.722034	0.741923	0.77436	0.778006	0.761022	0.718857	0.789069	0.745197	0.707686	0.746795	-0.0539626	0.405901	0.0321565	-0.333662	-0.0488217	-0.162858	0.028376	-0.00493136	-0.130425	0.102939	-0.257364	-0.255385	0.494248	0.0846009	-0.0983562	-0.509933	-0.103186	-0.0321912	0.336077	-0.0679316	0.0941784	-0.427757	-0.0922646	0.000364957	-0.279812	0.0151028	0.0956789	-0.121628	-0.252492	0.00367802	0.00337065	0.528281	0.149937	-0.00353883	0.386459	0.0844781
cg02529903	0.00273329	-0.317814	-0.0155419	0.0309231	-0.0111393	0.0919496	0.228832	-0.0902601	0.249618	-0.0835263	-0.100598	-0.078302	0.183297	-0.00399708	-0.145621	-0.00175153	-0.0788052	0.0469637	0.467926	-0.187308	0.137342	0.160346	-0.0433423	0.10991	-0.03459	-0.053407	0.131922	0.179517	-0.0977934	0.0313354	0.175101	0.13248	0.136449	-0.00148823	0.280786	0.102802	-0.0667029	0.127351	0.2998	0.185296	0.234244	0.0590156	-0.0602344	-0.13697	-0.27033	-0.0422889	0.13323	-0.0272375	0.331995	-0.200718	0.0173554	-0.252666	0.0411599	-0.144193	-0.282937	0.250377	0.0514173	0.0962554	0.17975	-0.323463	0.199917	-0.162354	0.211701	0.143037	0.158098	0.159425	0.256318	0.34946	0.105861	-0.0686452	-0.00655682	0.225667	0.290524	0.271404	0.158006	-0.0556966	-0.0932959	-0.0258141	-0.0254336	0.219621	-0.306896	-0.0720392	0.580651	0.454624	-0.137855	0.0823177	-0.319503	0.0435602	0.0855137	0.203763	0.652682	0.750158	0.736856	0.715172	0.709204	0.740564	0.635727	0.733308	0.756062	0.662258	0.605771	0.654781	0.711192	-0.0469689	0.738336	0.679084	0.711368	0.024127	0.686208	0.748897	0.68428	0.576891	0.722015	0.746916	0.7457	0.537489	0.72966	0.743278	0.634801	0.716875	0.708618	0.722422	0.717069	0.745761	0.677653	0.722333	0.754578	0.0533587	-0.0639482	0.637607	0.701841	0.58011	0.704577	0.711234	0.715766	0.702191	0.740558	-0.0633667	0.755169	0.734539	0.734272	0.692434	0.720389	0.706825	0.717945	0.708562	0.728035	0.760011	0.763472	0.747214	0.705975	0.774571	0.731189	0.693903	0.732789	-0.0516459	0.397679	0.0310514	-0.326153	-0.0668475	-0.159763	0.0238883	-0.00661334	-0.128846	0.101897	-0.253681	-0.253486	0.484252	0.0888481	-0.0957709	-0.500172	-0.104012	-0.0298155	0.329378	-0.062729	0.0928195	-0.420811	-0.0928973	-0.000264679	-0.273454	0.0101659	0.0960221	-0.118347	-0.250432	-0.000650022	0.00422719	0.519106	0.152157	-0.00330518	0.379325	0.0854102
cg26088614	0.0223987	-0.261366	0.0342261	0.00369386	-0.0462114	0.119737	0.214786	-0.0476802	0.24552	-0.0305903	-0.0564852	-0.0328335	0.207406	0.0337222	-0.108958	0.0161927	-0.0604496	0.0263887	0.452256	-0.1786	0.172518	0.17344	-0.00252238	0.14563	0.00190476	-0.0123749	0.179466	0.197396	-0.0667985	0.0822799	0.194093	0.178249	0.135655	0.0370105	0.301689	0.15273	-0.0273655	0.1748	0.316804	0.224611	0.271748	0.110949	-0.0149759	-0.114225	-0.221637	0.00591761	0.15981	0.00737608	0.330586	-0.161969	0.0312453	-0.196085	0.0484826	-0.0909234	-0.224145	0.216725	0.0697047	0.117893	0.192059	-0.266312	0.168406	-0.163989	0.191675	0.132378	0.128632	0.134618	0.250179	0.319797	0.0906637	-0.0710731	-0.0154643	0.203269	0.263344	0.240654	0.142214	-0.0380145	-0.0952585	-0.0355216	-0.0250885	0.198738	-0.295285	-0.0661726	0.560952	0.437811	-0.126279	0.0747294	-0.311422	0.0400412	0.079273	0.19056	0.637245	0.729379	0.715172	0.698639	0.689659	0.722129	0.621947	0.717428	0.735801	0.645496	0.589506	0.636887	0.693667	-0.022471	0.717449	0.660689	0.692365	-0.0121275	0.666101	0.729972	0.666761	0.562235	0.703343	0.731092	0.727085	0.535812	0.714345	0.724809	0.62193	0.699277	0.693329	0.706137	0.696596	0.723332	0.660535	0.703799	0.735286	0.0705269	-0.0010183	0.623319	0.681743	0.571966	0.689716	0.695921	0.69847	0.683297	0.721574	-0.038167	0.73464	0.716099	0.708737	0.674447	0.702284	0.689246	0.697118	0.690079	0.709204	0.739834	0.74362	0.726337	0.685676	0.753567	0.712485	0.677858	0.71393	-0.0549462	0.389609	0.0320336	-0.322198	0.0020866	-0.155795	0.0373097	-0.000146431	-0.122451	0.0961206	-0.243095	-0.236705	0.47437	0.06586	-0.0959343	-0.488001	-0.0915363	-0.0353362	0.322309	-0.0750553	0.088985	-0.406161	-0.0821211	0.00195211	-0.270356	0.0264176	0.0859656	-0.11885	-0.234492	0.01448	0.00085463	0.503146	0.130385	-0.00381373	0.369156	0.0742825
cg05891014	0.00842959	-0.292056	-0.000477295	0.0220333	-0.0211174	0.0974542	0.218097	-0.0751483	0.241205	-0.0655676	-0.0847373	-0.0626873	0.185083	0.00719562	-0.130648	0.00356886	-0.0711383	0.0395648	0.449808	-0.17934	0.143706	0.15956	-0.0301025	0.117225	-0.0228732	-0.0398142	0.142074	0.179583	-0.0858662	0.0453915	0.17562	0.142095	0.132275	0.00986091	0.278815	0.114496	-0.0532238	0.137607	0.296134	0.19149	0.238492	0.0725627	-0.0452032	-0.126334	-0.248222	-0.0269103	0.137188	-0.0162856	0.321992	-0.183541	0.0209333	-0.228752	0.0421215	-0.124384	-0.257499	0.233262	0.0553027	0.0998294	0.178173	-0.297336	0.184888	-0.158144	0.199705	0.135775	0.144878	0.147535	0.247111	0.330655	0.0983403	-0.0673754	-0.00898334	0.212571	0.27415	0.254534	0.148804	-0.048895	-0.0911775	-0.0279193	-0.0245976	0.207145	-0.294622	-0.0682355	0.558094	0.436555	-0.130473	0.0777115	-0.307901	0.0412685	0.0812109	0.194	0.629296	0.722388	0.709204	0.689659	0.682979	0.713759	0.613317	0.707463	0.728273	0.638206	0.583497	0.630613	0.685503	-0.0384178	0.710875	0.654067	0.685239	0.012783	0.660482	0.721708	0.65937	0.555924	0.695676	0.720694	0.718694	0.521471	0.704086	0.716385	0.612685	0.691	0.68366	0.696773	0.690345	0.717633	0.653052	0.696026	0.727117	0.0568594	-0.04362	0.614994	0.675666	0.560962	0.679861	0.686194	0.690012	0.67636	0.713592	-0.0541358	0.727327	0.707907	0.705564	0.667151	0.694264	0.681246	0.691091	0.682668	0.701476	0.732133	0.735589	0.7195	0.679622	0.74603	0.704576	0.669148	0.706084	-0.0511233	0.383822	0.030443	-0.315571	-0.0446723	-0.153983	0.0271398	-0.00452314	-0.123247	0.0972574	-0.243245	-0.241236	0.467362	0.0795307	-0.0930526	-0.48215	-0.097344	-0.0305756	0.317788	-0.064537	0.0890123	-0.404354	-0.0870493	0.000393986	-0.264645	0.014645	0.0902952	-0.115076	-0.238517	0.0038121	0.00311465	0.499425	0.141368	-0.00335906	0.365382	0.0796752
cg02695370	0.0174407	-0.284368	0.0210739	0.0114935	-0.0375378	0.115104	0.224542	-0.0610054	0.253291	-0.0463839	-0.0704809	-0.0465758	0.206173	0.0239637	-0.12226	0.0115543	-0.0672683	0.0329177	0.468866	-0.185872	0.167217	0.174408	-0.0141338	0.13945	-0.0083643	-0.0243116	0.170854	0.197656	-0.0773624	0.0700891	0.193949	0.170106	0.139533	0.0271201	0.303902	0.142724	-0.0392267	0.166089	0.320527	0.219542	0.26846	0.099251	-0.0281778	-0.123733	-0.241376	-0.00755533	0.156597	-0.00221366	0.339887	-0.177289	0.0281588	-0.217366	0.0477174	-0.108436	-0.246807	0.232078	0.0664104	0.114949	0.193751	-0.289645	0.181852	-0.167943	0.2025	0.138957	0.140429	0.145258	0.258653	0.336797	0.097403	-0.0723005	-0.0133618	0.215077	0.278122	0.25583	0.15051	-0.0440386	-0.0972688	-0.033733	-0.0258617	0.209996	-0.30652	-0.0696136	0.581629	0.454356	-0.132953	0.0788878	-0.322094	0.0421147	0.0831726	0.199426	0.658771	0.754897	0.740564	0.722129	0.713759	0.746789	0.642593	0.741239	0.761346	0.667619	0.609981	0.659098	0.717303	-0.0300039	0.742677	0.683683	0.716384	-0.00220168	0.689725	0.754982	0.689671	0.581521	0.727564	0.755255	0.751929	0.550716	0.737913	0.749551	0.642318	0.723085	0.716324	0.729759	0.721145	0.749154	0.683164	0.727994	0.760543	0.0675712	-0.0188417	0.644146	0.705786	0.589672	0.712493	0.718993	0.722171	0.707042	0.746374	-0.0463211	0.760229	0.740598	0.735044	0.697696	0.726316	0.712778	0.721781	0.71389	0.733628	0.765463	0.76926	0.751801	0.709882	0.779801	0.736962	0.70065	0.738489	-0.0554926	0.402383	0.0326186	-0.331993	-0.0173511	-0.161113	0.034519	-0.00197915	-0.127557	0.100343	-0.252635	-0.247825	0.489939	0.0741344	-0.0984716	-0.504585	-0.0975294	-0.0347266	0.332988	-0.0735907	0.0924657	-0.421242	-0.08738	0.0013778	-0.278512	0.0225332	0.0911245	-0.121909	-0.245315	0.0105914	0.00183137	0.521209	0.140053	-0.00377262	0.381973	0.0794297
cg15717377	0.0239215	-0.222766	0.0404407	-0.00206275	-0.0482689	0.11263	0.189441	-0.0342738	0.218906	-0.0169385	-0.0418511	-0.0204182	0.190359	0.0376142	-0.0902775	0.0180285	-0.050477	0.0195586	0.401631	-0.158111	0.16132	0.157792	0.00579056	0.137365	0.00889966	-0.00298455	0.169976	0.180173	-0.0536667	0.0836756	0.177436	0.168537	0.12124	0.0407106	0.2741	0.14652	-0.0167337	0.165782	0.286858	0.208754	0.250579	0.109527	-0.00447891	-0.0977351	-0.188741	0.0147997	0.148254	0.013425	0.295561	-0.137305	0.0306996	-0.16432	0.0448304	-0.0708643	-0.188995	0.187311	0.0659837	0.109767	0.174299	-0.227053	0.144493	-0.147075	0.16758	0.116363	0.109303	0.115578	0.222673	0.280335	0.078138	-0.0640814	-0.015595	0.177488	0.230306	0.209297	0.124153	-0.0305328	-0.085633	-0.0337019	-0.0223834	0.173732	-0.261959	-0.0580607	0.498108	0.388479	-0.110724	0.0653787	-0.277096	0.0351388	0.0697104	0.167928	0.567222	0.648619	0.635727	0.621947	0.613317	0.642593	0.553859	0.63889	0.654468	0.574345	0.524338	0.566417	0.617302	-0.0152793	0.637922	0.587619	0.615846	-0.0180006	0.592124	0.649515	0.593226	0.50025	0.625735	0.651129	0.646993	0.479163	0.636242	0.644985	0.554022	0.622308	0.617441	0.628706	0.619342	0.642883	0.587732	0.62617	0.654199	0.0664988	0.0114956	0.554987	0.606124	0.510242	0.614292	0.619756	0.621645	0.607752	0.641988	-0.0291872	0.653376	0.637195	0.629208	0.600011	0.624899	0.613335	0.619739	0.613902	0.630948	0.658094	0.661546	0.645877	0.609604	0.670221	0.63391	0.603447	0.635172	-0.0498216	0.347067	0.0288603	-0.287552	0.0154579	-0.138638	0.0360342	0.00114394	-0.10832	0.0848787	-0.215457	-0.208517	0.422562	0.0544054	-0.0858831	-0.434309	-0.0794554	-0.0327105	0.287038	-0.0695966	0.078876	-0.360582	-0.071365	0.00218398	-0.241328	0.026845	0.0749473	-0.106458	-0.206703	0.015941	9.98866e-05	0.447115	0.112388	-0.00351314	0.32835	0.0642809
cg27253229	0.0276628	-0.256793	0.0468215	-0.00247194	-0.0558024	0.130026	0.218494	-0.0393943	0.252519	-0.0193609	-0.0481303	-0.0234004	0.219682	0.04352	-0.104021	0.0208587	-0.0581686	0.0224933	0.463272	-0.182368	0.18622	0.182074	0.00681847	0.158587	0.0103905	-0.00330386	0.196248	0.207911	-0.0618053	0.0967018	0.204757	0.194581	0.139862	0.0470947	0.316276	0.169197	-0.0191707	0.191408	0.33098	0.240954	0.289197	0.126527	-0.00501345	-0.112671	-0.217568	0.0172366	0.171117	0.0156046	0.340957	-0.158265	0.0354625	-0.189369	0.0517416	-0.0815691	-0.217827	0.215969	0.0761814	0.126702	0.201115	-0.261737	0.166582	-0.169673	0.193255	0.134201	0.125993	0.133247	0.256858	0.323297	0.0900893	-0.0739332	-0.0180208	0.204676	0.265591	0.241342	0.14317	-0.035163	-0.0987938	-0.0389117	-0.0258206	0.200348	-0.302159	-0.0669595	0.574555	0.448096	-0.127693	0.0753959	-0.319633	0.0405246	0.0803975	0.193678	0.654301	0.748183	0.733308	0.717428	0.707463	0.741239	0.63889	0.736976	0.754933	0.662513	0.604826	0.653364	0.712067	-0.0175433	0.735842	0.677821	0.710381	-0.0208886	0.683013	0.749223	0.684292	0.577044	0.721791	0.751095	0.746314	0.552762	0.733923	0.743999	0.639082	0.717841	0.712234	0.725227	0.71441	0.74156	0.677956	0.722294	0.754625	0.0767719	0.0134749	0.64019	0.699162	0.588593	0.708603	0.714905	0.717078	0.701045	0.740539	-0.0335851	0.753672	0.735013	0.725775	0.692118	0.720828	0.70749	0.714867	0.708141	0.727805	0.759115	0.763099	0.74502	0.703177	0.773102	0.731221	0.696088	0.732677	-0.0574859	0.400353	0.0332969	-0.33171	0.0180662	-0.15992	0.041615	0.00134159	-0.124937	0.0978974	-0.248518	-0.24049	0.487438	0.0626846	-0.0990762	-0.500982	-0.0916182	-0.0377539	0.331106	-0.0803291	0.0909791	-0.415921	-0.0822908	0.00252698	-0.278388	0.0310238	0.0864259	-0.122812	-0.2384	0.0184411	0.000103794	0.515742	0.129578	-0.00405452	0.378754	0.0741174
cg08397997	0.0115058	-0.305344	0.00578253	0.0201311	-0.0270291	0.107784	0.231574	-0.0750197	0.257556	-0.0634594	-0.0850855	-0.0613219	0.201075	0.0124685	-0.135149	0.00608752	-0.0737924	0.0397301	0.479285	-0.190781	0.158204	0.172375	-0.0270461	0.12994	-0.0198581	-0.0374102	0.158022	0.194403	-0.0879521	0.055008	0.190304	0.15782	0.141425	0.0154187	0.300957	0.128816	-0.0519718	0.153231	0.318995	0.209853	0.259914	0.0842046	-0.0426416	-0.132293	-0.259424	-0.0226965	0.150143	-0.0130476	0.344333	-0.191477	0.0241537	-0.237595	0.0459933	-0.126347	-0.268073	0.24532	0.0614829	0.109547	0.192191	-0.310904	0.193834	-0.169411	0.21114	0.143923	0.151284	0.154716	0.263617	0.350029	0.103296	-0.0723945	-0.010738	0.224605	0.289886	0.268447	0.157214	-0.0500787	-0.0978023	-0.0310994	-0.0262743	0.218991	-0.313758	-0.0722658	0.594634	0.46496	-0.138134	0.0821868	-0.328413	0.0437097	0.0861014	0.205898	0.671355	0.770282	0.756062	0.735801	0.728273	0.761346	0.654468	0.754933	0.776644	0.680721	0.622248	0.672453	0.731229	-0.0380068	0.757951	0.697484	0.73076	0.00909262	0.704132	0.769788	0.703269	0.59295	0.741968	0.769097	0.766603	0.557729	0.751391	0.764151	0.653907	0.737101	0.72954	0.743444	0.736036	0.764986	0.69656	0.74236	0.775529	0.0630069	-0.0387131	0.656198	0.720379	0.599164	0.725529	0.732247	0.736082	0.721273	0.761098	-0.0547354	0.775598	0.755084	0.75168	0.711535	0.740529	0.726667	0.73679	0.728074	0.748153	0.780784	0.784524	0.767179	0.724585	0.795549	0.751487	0.713917	0.753081	-0.0551161	0.409645	0.0326963	-0.33714	-0.0390798	-0.164251	0.030735	-0.00402172	-0.131057	0.103329	-0.258918	-0.255985	0.498799	0.0821859	-0.099581	-0.514331	-0.102574	-0.033412	0.339119	-0.0706092	0.0947527	-0.43078	-0.0917746	0.000701855	-0.282762	0.0177243	0.0953385	-0.123188	-0.253183	0.00599191	0.00290602	0.532335	0.148502	-0.00365829	0.38965	0.0838403
cg13026744	0.0143878	-0.257182	0.015827	0.0118893	-0.0314016	0.101066	0.201247	-0.0569988	0.22631	-0.0445694	-0.0655476	-0.0442933	0.182567	0.019128	-0.111315	0.00923728	-0.0611372	0.030612	0.419406	-0.166414	0.147135	0.154876	-0.01506	0.122321	-0.00965162	-0.0241566	0.14964	0.175339	-0.0709035	0.059503	0.171963	0.149079	0.124582	0.0218984	0.269983	0.124391	-0.0373669	0.145393	0.285054	0.193587	0.237356	0.0854709	-0.0278604	-0.111796	-0.218347	-0.00963127	0.138172	-0.00404942	0.303436	-0.160553	0.0242998	-0.197391	0.0421495	-0.0999716	-0.2238	0.209147	0.0581762	0.101296	0.172187	-0.261935	0.164193	-0.149792	0.181933	0.124659	0.127099	0.13113	0.231217	0.302372	0.0878434	-0.0643833	-0.0113919	0.1933	0.249854	0.230173	0.135277	-0.0403641	-0.0866956	-0.0295254	-0.0231025	0.188674	-0.274267	-0.0624822	0.520289	0.406523	-0.119355	0.0708626	-0.287956	0.0377985	0.0746061	0.17878	0.588883	0.674997	0.662258	0.645496	0.638206	0.667619	0.574345	0.662513	0.680721	0.59686	0.545387	0.589322	0.641249	-0.0282464	0.664096	0.611295	0.640517	0.000207008	0.61679	0.674961	0.616587	0.51989	0.650475	0.675019	0.672218	0.491618	0.659511	0.670087	0.574045	0.646414	0.640241	0.652291	0.644854	0.66997	0.610755	0.65085	0.679946	0.0592793	-0.0205865	0.575761	0.631123	0.526775	0.636796	0.642624	0.645579	0.632172	0.667282	-0.0428517	0.67974	0.662094	0.657563	0.623777	0.649328	0.637213	0.645443	0.63826	0.655897	0.684391	0.68776	0.672239	0.634791	0.697236	0.658865	0.626297	0.660237	-0.0493299	0.359614	0.0290535	-0.296543	-0.0196158	-0.144032	0.0300044	-0.00215384	-0.114229	0.0899027	-0.226113	-0.222191	0.437867	0.0675427	-0.0878769	-0.451075	-0.0877932	-0.030663	0.297618	-0.0649418	0.0827561	-0.376839	-0.078633	0.00109689	-0.24876	0.0191374	0.0819318	-0.108774	-0.2199	0.00854642	0.00183657	0.466139	0.126303	-0.00333663	0.341523	0.0715583
cg19757586	0.00907988	-0.244979	0.00428641	0.0163144	-0.0214074	0.086144	0.185593	-0.0603879	0.206336	-0.0511998	-0.0684614	-0.0494357	0.160898	0.00972564	-0.108511	0.00475165	-0.0592367	0.0319674	0.384025	-0.15288	0.12648	0.137985	-0.0219479	0.103837	-0.0161601	-0.0302511	0.126249	0.155597	-0.0706666	0.0437089	0.152306	0.126099	0.11329	0.0120834	0.240928	0.102838	-0.0419036	0.122412	0.255403	0.167824	0.207936	0.067089	-0.034471	-0.106127	-0.208142	-0.0185151	0.120083	-0.0106917	0.275827	-0.153646	0.0192511	-0.190711	0.0367907	-0.101577	-0.21514	0.19674	0.0491221	0.0875993	0.153863	-0.249437	0.155484	-0.135691	0.169266	0.115359	0.121386	0.124103	0.211205	0.280586	0.0828478	-0.0579726	-0.00853948	0.180069	0.232393	0.215245	0.126041	-0.0402368	-0.078328	-0.0248439	-0.0210486	0.175561	-0.251407	-0.0579271	0.476451	0.372559	-0.110729	0.065886	-0.263122	0.0350368	0.0690123	0.16502	0.537876	0.617156	0.605771	0.589506	0.583497	0.609981	0.524338	0.604826	0.622248	0.545387	0.498546	0.538773	0.58585	-0.0306143	0.607279	0.558827	0.585485	0.00753507	0.564163	0.616747	0.563454	0.475067	0.594461	0.616172	0.614194	0.446764	0.601986	0.612229	0.523882	0.590555	0.584482	0.595626	0.589722	0.612925	0.558077	0.594774	0.621348	0.0503506	-0.0314469	0.525727	0.577177	0.479999	0.581267	0.586651	0.589736	0.577886	0.609786	-0.0440191	0.621412	0.604965	0.602288	0.570078	0.593304	0.582197	0.590328	0.58333	0.599417	0.625564	0.628557	0.614671	0.580548	0.637396	0.602086	0.571973	0.603364	-0.0441262	0.32819	0.0261835	-0.270084	-0.0317823	-0.131596	0.0245262	-0.00326638	-0.105024	0.0828086	-0.207472	-0.205166	0.399616	0.0659922	-0.0797653	-0.412074	-0.0822507	-0.0267254	0.27169	-0.0564738	0.0759254	-0.345165	-0.0735881	0.00054681	-0.226519	0.0140847	0.0764378	-0.0986727	-0.202915	0.0046946	0.00235119	0.426522	0.119104	-0.00292683	0.312188	0.067235
cg18588461	0.00844144	-0.268074	0.00120433	0.0194645	-0.0206778	0.090993	0.201117	-0.0680497	0.222803	-0.0588522	-0.0768619	-0.0564368	0.171864	0.00789783	-0.119542	0.00389189	-0.0651443	0.0358884	0.415227	-0.165471	0.133986	0.14791	-0.0264733	0.109529	-0.0199345	-0.0354425	0.132887	0.166575	-0.078339	0.0436385	0.162949	0.132847	0.122232	0.0103871	0.258392	0.107476	-0.0478927	0.128756	0.274271	0.178288	0.221672	0.0687848	-0.0402837	-0.116015	-0.227815	-0.0232786	0.127678	-0.0139079	0.297562	-0.168361	0.0198073	-0.209558	0.0391739	-0.113204	-0.236055	0.214485	0.0517195	0.092985	0.165088	-0.27293	0.169846	-0.146223	0.18392	0.125141	0.132933	0.135542	0.228195	0.304634	0.0903907	-0.0623535	-0.00859756	0.195733	0.252491	0.234242	0.137014	-0.0446077	-0.0843377	-0.026126	-0.0227235	0.190768	-0.271927	-0.0628742	0.51518	0.40294	-0.12021	0.0715757	-0.284318	0.038027	0.0748547	0.178873	0.58113	0.666996	0.654781	0.636887	0.630613	0.659098	0.566417	0.653364	0.672453	0.589322	0.538773	0.582266	0.633012	-0.0346985	0.656352	0.603928	0.63272	0.0106163	0.609801	0.666429	0.608859	0.513341	0.642377	0.665595	0.663654	0.481926	0.650261	0.661524	0.565863	0.638091	0.631383	0.64347	0.63739	0.662547	0.603032	0.642705	0.671416	0.0531212	-0.0382361	0.56795	0.623835	0.518213	0.627886	0.633724	0.637187	0.624516	0.658926	-0.0492031	0.67157	0.653689	0.651289	0.616035	0.64109	0.629076	0.638068	0.63036	0.647732	0.676023	0.679229	0.664324	0.627485	0.68884	0.650602	0.617945	0.651991	-0.047361	0.354489	0.0281701	-0.291543	-0.0390102	-0.142191	0.0255283	-0.0039668	-0.113702	0.0897014	-0.224474	-0.222413	0.431643	0.072748	-0.0860114	-0.445236	-0.0895599	-0.0284427	0.293489	-0.0600573	0.0821449	-0.373249	-0.080101	0.000437444	-0.244502	0.0140733	0.0831248	-0.106379	-0.219928	0.00402366	0.00276728	0.461077	0.129943	-0.0031215	0.337377	0.0732737
cg22066759	0.0175327	-0.27122	0.0221954	0.00999297	-0.0374541	0.111749	0.215346	-0.0570012	0.243374	-0.0425406	-0.0660521	-0.0430152	0.199167	0.0245057	-0.116126	0.0118063	-0.0639638	0.0308504	0.450195	-0.178373	0.162141	0.168198	-0.0120036	0.135466	-0.0066244	-0.0217811	0.166119	0.190736	-0.0731781	0.069368	0.187215	0.165331	0.134127	0.0275708	0.293007	0.139165	-0.0361874	0.161534	0.30884	0.212612	0.259575	0.0974448	-0.0253342	-0.118083	-0.230185	-0.00539165	0.151597	-0.000783784	0.326738	-0.168954	0.0276136	-0.206794	0.0461636	-0.10219	-0.235015	0.22183	0.0645624	0.111361	0.186765	-0.276267	0.173623	-0.161537	0.193921	0.13319	0.133874	0.138699	0.24845	0.32267	0.0930602	-0.0696095	-0.0131931	0.205921	0.266352	0.24478	0.144098	-0.0416552	-0.0935978	-0.0328106	-0.024852	0.201095	-0.294261	-0.0667039	0.558457	0.436199	-0.127382	0.0755539	-0.309372	0.0403555	0.0797261	0.19123	0.632793	0.725009	0.711192	0.693667	0.685503	0.717303	0.617302	0.712067	0.731229	0.641249	0.58585	0.633012	0.688989	-0.0278964	0.713254	0.65663	0.688048	-0.0035252	0.662373	0.725162	0.662422	0.558549	0.69881	0.725545	0.722239	0.529435	0.708891	0.719958	0.617073	0.694545	0.688134	0.701013	0.692568	0.719423	0.656181	0.699228	0.730494	0.065635	-0.0156712	0.618776	0.677815	0.566639	0.684467	0.6907	0.693678	0.679069	0.716883	-0.0435577	0.730144	0.711351	0.705735	0.670119	0.697632	0.684636	0.693166	0.68567	0.704634	0.735191	0.738853	0.722027	0.681746	0.748944	0.707844	0.673035	0.709307	-0.053483	0.386568	0.0314001	-0.31905	-0.0140048	-0.154752	0.0337105	-0.00165169	-0.122395	0.0962527	-0.242492	-0.237626	0.470681	0.0703854	-0.0946844	-0.484673	-0.0932876	-0.0336032	0.319885	-0.0712346	0.0887546	-0.404445	-0.0835952	0.00141083	-0.267663	0.0222965	0.0872234	-0.117232	-0.235245	0.0107711	0.00162981	0.50051	0.133812	-0.00364704	0.366863	0.0759375
cg08408564	0.100988	0.261538	0.253621	-0.136811	-0.180652	0.150364	-0.052046	0.210292	0.000727439	0.263935	0.217246	0.226132	0.139467	0.192897	0.175159	0.0917801	0.0871822	-0.101323	-0.0395637	0.0283152	0.192164	0.0810371	0.205358	0.192566	0.183961	0.20557	0.25506	0.107219	0.150284	0.263727	0.112538	0.246013	0.00780823	0.197108	0.131523	0.264737	0.19573	0.25417	0.113207	0.217546	0.212522	0.271205	0.226628	0.104607	0.225944	0.243293	0.147772	0.174963	0.0216695	0.181056	0.0726712	0.267893	0.0410973	0.260367	0.276585	-0.150619	0.0981648	0.119228	0.078704	0.264652	-0.144038	-0.0225083	-0.084176	-0.0421603	-0.137202	-0.113221	-0.00914322	-0.121562	-0.0686481	-0.018412	-0.0462055	-0.0951151	-0.113967	-0.133923	-0.0671577	0.0857427	-0.0181732	-0.0519802	-0.000444695	-0.0878787	0.0327816	0.0237873	-0.0503945	-0.0465734	0.047308	-0.0317131	0.0135997	-0.0142376	-0.0245309	-0.0499111	-0.0222903	-0.0411781	-0.0469689	-0.022471	-0.0384178	-0.0300039	-0.0152793	-0.0175433	-0.0380068	-0.0282464	-0.0306143	-0.0346985	-0.0278964	0.121421	-0.04276	-0.0351512	-0.0354529	-0.183641	-0.0433017	-0.0317913	-0.0302082	-0.0248865	-0.0328327	-0.0160748	-0.0304774	0.0381798	-0.0149705	-0.0299407	-0.0107048	-0.0277764	-0.0166655	-0.0205658	-0.0424914	-0.0500126	-0.0287342	-0.0320964	-0.0331716	0.0925999	0.31684	-0.0177141	-0.0418965	0.00875487	-0.0148199	-0.0165603	-0.0263244	-0.0356936	-0.0328198	0.12359	-0.0394625	-0.0305567	-0.0669298	-0.0318958	-0.0300698	-0.0285532	-0.0442296	-0.0330356	-0.0331231	-0.0372356	-0.0352709	-0.041936	-0.0425604	-0.0402051	-0.0321998	-0.0218153	-0.032852	-0.0214022	-0.00673843	0.00773425	-0.00811691	0.347348	0.00642696	0.0708396	0.032556	0.0215513	-0.0207274	0.0321571	0.0639159	-0.0084854	-0.110042	-0.00917135	0.0188282	0.0548666	-0.0308782	-0.00755234	-0.0686092	-0.0115681	0.0384382	0.0471249	0.0113341	-0.00792312	0.0841461	-0.0431657	-0.012877	0.0598723	0.0774583	-0.0169106	-0.0365955	-0.0983029	-0.00289306	-0.0190899	-0.0495774
cg07894651	0.00641464	-0.309685	-0.00639351	0.0260857	-0.0177517	0.097811	0.22793	-0.0830093	0.250724	-0.0742972	-0.0931391	-0.0704239	0.189157	0.00299477	-0.139886	0.00157584	-0.0759781	0.0434851	0.468512	-0.187089	0.144919	0.163984	-0.0360678	0.117382	-0.0280552	-0.0461684	0.14176	0.18419	-0.0927556	0.0410538	0.179947	0.141992	0.137323	0.0056675	0.28678	0.112867	-0.0598793	0.137138	0.30521	0.194002	0.24298	0.0691254	-0.0522601	-0.133761	-0.26329	-0.0336314	0.139176	-0.0209978	0.334218	-0.195008	0.0200711	-0.244025	0.0428313	-0.135356	-0.274111	0.245987	0.0552067	0.101004	0.183388	-0.315246	0.195548	-0.163874	0.209558	0.142123	0.153796	0.156001	0.257094	0.346554	0.103825	-0.0696111	-0.00826412	0.223187	0.287639	0.267712	0.156249	-0.0528219	-0.0943598	-0.0278145	-0.0255598	0.217378	-0.307032	-0.0714865	0.581331	0.454898	-0.136732	0.0815214	-0.320391	0.0432312	0.0849922	0.202831	0.654695	0.751907	0.738336	0.717449	0.710875	0.742677	0.637922	0.735842	0.757951	0.664096	0.607279	0.656352	0.713254	-0.04276	0.739976	0.680744	0.713156	0.0175586	0.687603	0.750981	0.686142	0.578482	0.723945	0.749562	0.747818	0.541201	0.732272	0.745405	0.637158	0.718966	0.711077	0.7248	0.718627	0.747169	0.67954	0.724291	0.756636	0.0569542	-0.052712	0.639721	0.703355	0.582937	0.707085	0.713709	0.717905	0.703931	0.742569	-0.05915	0.757001	0.736606	0.735016	0.69427	0.722412	0.708844	0.719443	0.710427	0.72998	0.761945	0.765493	0.748922	0.707482	0.77646	0.733182	0.696111	0.734765	-0.052647	0.399154	0.0314668	-0.327859	-0.0545153	-0.160221	0.0265657	-0.00545898	-0.128621	0.101585	-0.25361	-0.25226	0.486038	0.0852338	-0.0965183	-0.501651	-0.102469	-0.0310664	0.330528	-0.0654933	0.0928006	-0.421234	-0.0915867	0.000146015	-0.274924	0.0132674	0.0948689	-0.119327	-0.24934	0.00216171	0.00363101	0.520022	0.149243	-0.00342459	0.380272	0.0839781
cg03857732	0.00946826	-0.276322	0.00303082	0.019236	-0.0227244	0.0954723	0.208318	-0.0691329	0.231191	-0.0592126	-0.0782277	-0.0569719	0.179309	0.00954967	-0.122809	0.00468288	-0.0669828	0.0365269	0.430571	-0.171498	0.140376	0.154043	-0.026027	0.115002	-0.0193925	-0.0353322	0.139678	0.173594	-0.0802307	0.0471324	0.16987	0.139573	0.126885	0.0121621	0.269036	0.113379	-0.0483198	0.135384	0.285384	0.186524	0.231504	0.0732772	-0.0402076	-0.119645	-0.234798	-0.0224457	0.133519	-0.0132023	0.308908	-0.173423	0.0210628	-0.21556	0.0409363	-0.115634	-0.242993	0.221496	0.0543546	0.0973205	0.171851	-0.281339	0.175224	-0.151882	0.190248	0.129552	0.13697	0.139846	0.236716	0.315241	0.0933092	-0.0648286	-0.00924551	0.202429	0.261189	0.242114	0.141697	-0.0456837	-0.0876382	-0.0274739	-0.0235815	0.197328	-0.281927	-0.0650726	0.534207	0.417771	-0.1244	0.0740457	-0.294918	0.0393576	0.0774985	0.185251	0.602836	0.6918	0.679084	0.660689	0.654067	0.683683	0.587619	0.677821	0.697484	0.611295	0.558827	0.603928	0.65663	-0.0351512	0.680744	0.626401	0.656274	0.009726	0.632438	0.691277	0.631552	0.532478	0.666313	0.690522	0.688407	0.500325	0.67462	0.686201	0.587076	0.661901	0.655019	0.667533	0.66107	0.687122	0.625517	0.666658	0.696442	0.05577	-0.0374495	0.589192	0.64701	0.53777	0.651403	0.657449	0.660974	0.647761	0.683485	-0.0501862	0.696558	0.678067	0.675321	0.638986	0.664998	0.652541	0.661762	0.653843	0.671868	0.701194	0.704534	0.689021	0.650792	0.714473	0.674852	0.641039	0.676288	-0.0492931	0.367778	0.0292842	-0.302568	-0.0380384	-0.147496	0.0269863	-0.00388739	-0.117828	0.0929305	-0.232694	-0.230331	0.447823	0.074712	-0.0893116	-0.461854	-0.0925439	-0.0297296	0.304477	-0.0627986	0.085154	-0.387021	-0.0827835	0.000533501	-0.253756	0.0151937	0.0859489	-0.110471	-0.227781	0.00471903	0.00275262	0.478166	0.134141	-0.00325925	0.349935	0.0756821
cg02241111	0.0110881	-0.286668	0.00609598	0.0185913	-0.0259018	0.101817	0.217788	-0.0700544	0.242374	-0.0590373	-0.0795088	-0.0571233	0.189581	0.0122311	-0.126729	0.00596544	-0.0692172	0.0371264	0.450927	-0.179461	0.149373	0.162422	-0.0249218	0.122777	-0.0182128	-0.0346743	0.149364	0.183219	-0.0823792	0.0524455	0.179376	0.14915	0.133108	0.0150183	0.283554	0.121905	-0.0484029	0.144853	0.300481	0.198043	0.245139	0.0799401	-0.039543	-0.124224	-0.243547	-0.0207308	0.141673	-0.011827	0.324089	-0.179722	0.0229172	-0.222897	0.0433879	-0.118227	-0.251556	0.230469	0.0581115	0.103397	0.181063	-0.291892	0.182036	-0.159482	0.198475	0.135329	0.142012	0.145303	0.248053	0.329079	0.0970293	-0.068174	-0.0102241	0.211118	0.272502	0.252275	0.147773	-0.0469051	-0.0920834	-0.0294001	-0.0247264	0.205854	-0.295176	-0.0679441	0.559448	0.437429	-0.129869	0.0772598	-0.309017	0.0410961	0.0809621	0.193631	0.631718	0.724765	0.711368	0.692365	0.685239	0.716384	0.615846	0.710381	0.73076	0.640517	0.585485	0.63272	0.688048	-0.0354529	0.713156	0.656274	0.687587	0.00808277	0.662509	0.724324	0.661731	0.557929	0.698142	0.723714	0.72133	0.524948	0.707055	0.719024	0.615329	0.693575	0.686488	0.699562	0.692534	0.719758	0.655421	0.698512	0.729723	0.0595313	-0.0356134	0.617467	0.677802	0.563864	0.682718	0.689036	0.692619	0.678659	0.716144	-0.0511897	0.729772	0.71049	0.707193	0.669505	0.696794	0.683754	0.69324	0.685066	0.703962	0.734658	0.738182	0.721843	0.681759	0.748544	0.707101	0.671773	0.708599	-0.051922	0.385477	0.0307886	-0.317286	-0.0358797	-0.154551	0.0291059	-0.00370063	-0.123275	0.0971838	-0.243571	-0.240729	0.469371	0.0770568	-0.093734	-0.483961	-0.0963856	-0.0315219	0.319107	-0.0666235	0.0891368	-0.405285	-0.0862425	0.000689721	-0.266112	0.0168965	0.0896065	-0.115959	-0.238102	0.00583851	0.00269107	0.500857	0.139494	-0.00345008	0.366629	0.0787697
cg09375065	-0.155466	-0.381418	-0.388973	0.208353	0.278512	-0.237214	0.0650939	-0.317471	-0.0174117	-0.400396	-0.327488	-0.342608	-0.22642	-0.296353	-0.259834	-0.141014	-0.128915	0.152738	0.0302939	-0.0313138	-0.304452	-0.135075	-0.312947	-0.303279	-0.280616	-0.312615	-0.400812	-0.176586	-0.224706	-0.407574	-0.184476	-0.386937	-0.0209129	-0.302992	-0.220568	-0.413791	-0.296617	-0.399145	-0.193645	-0.346611	-0.34208	-0.420879	-0.34455	-0.151911	-0.329785	-0.371347	-0.235922	-0.26726	-0.0549908	-0.265304	-0.112878	-0.395441	-0.0658811	-0.39095	-0.406831	0.215261	-0.154302	-0.189618	-0.132754	-0.385837	0.208436	0.0452077	0.115618	0.0554928	0.200653	0.163691	-0.00267103	0.164113	0.0986491	0.0327924	0.0714773	0.131527	0.156282	0.188216	0.0929538	-0.128209	0.0340341	0.0816139	0.00234391	0.120794	-0.030376	-0.0318752	0.0395904	0.0419408	-0.0637465	0.0433917	-5.72999e-05	0.0190496	0.0321391	0.0634474	-0.00832651	0.0143544	0.024127	-0.0121275	0.012783	-0.00220168	-0.0180006	-0.0208886	0.00909262	0.000207008	0.00753507	0.0106163	-0.0035252	-0.183641	0.0175586	0.009726	0.00808277	0.280806	0.0217939	2.80373e-06	0.00178611	0.000612586	0.00335874	-0.0240348	-0.00180887	-0.0937913	-0.0246066	-0.00247601	-0.0249743	-0.00408064	-0.0206267	-0.0155303	0.0185336	0.0282261	-4.78785e-05	0.00220591	0.00175442	-0.145872	-0.483024	-0.0143794	0.0186127	-0.0513272	-0.0232009	-0.0209593	-0.00624098	0.00905181	0.0021286	-0.185905	0.0113892	-0.00095853	0.0549892	0.00384892	-0.000783596	-0.00223023	0.0211493	0.00454894	0.00341246	0.00764899	0.00440195	0.0157119	0.0193639	0.0112647	0.00178676	-0.0117475	0.00268521	0.0362809	-0.0155958	-0.0139196	0.0337699	-0.529748	0.000545474	-0.110488	-0.049629	-0.024729	0.0252211	-0.0328891	-0.0817367	-0.0185603	0.16341	0.0203538	0.00369553	-0.0775783	0.0494269	-0.00988608	0.109593	0.0117295	-0.0316384	-0.0663994	-0.017411	0.0300321	-0.130053	0.0601075	0.0275254	-0.0757182	-0.119064	0.0257272	0.0223891	0.141227	0.00466434	0.00459489	0.0706594
cg27268936	0.00292027	-0.295075	-0.0135375	0.028298	-0.0110457	0.0862084	0.212964	-0.0832983	0.232523	-0.0768269	-0.0929021	-0.0721005	0.171258	-0.0030085	-0.134997	-0.00129146	-0.0730841	0.0433713	0.435727	-0.174373	0.128647	0.149663	-0.0396125	0.103095	-0.031539	-0.048987	0.123831	0.167618	-0.0905379	0.0301663	0.163524	0.124317	0.127131	-0.000655901	0.26204	0.0967417	-0.0614086	0.11957	0.279683	0.173409	0.218986	0.0559781	-0.0552686	-0.1272	-0.250976	-0.0384906	0.124651	-0.0247235	0.309334	-0.186299	0.0164359	-0.234367	0.0384929	-0.133352	-0.262532	0.232668	0.0482591	0.0901039	0.167729	-0.300326	0.185689	-0.151316	0.196888	0.133083	0.14676	0.148085	0.238726	0.325072	0.0983555	-0.0640114	-0.00627891	0.209857	0.270201	0.252317	0.146934	-0.0515638	-0.0869727	-0.0242385	-0.0236931	0.204252	-0.285753	-0.0670165	0.540691	0.42331	-0.128237	0.0765616	-0.297568	0.0405236	0.0795652	0.189621	0.607891	0.698621	0.686208	0.666101	0.660482	0.689725	0.592124	0.683013	0.704132	0.61679	0.564163	0.609801	0.662373	-0.0433017	0.687603	0.632438	0.662509	0.0217939	0.639044	0.697481	0.637296	0.537283	0.672437	0.695694	0.694508	0.500813	0.679624	0.692254	0.591279	0.667668	0.660017	0.672861	0.667794	0.694493	0.631129	0.672736	0.702768	0.0500469	-0.0583938	0.593866	0.653611	0.540406	0.656259	0.662455	0.666639	0.65396	0.68971	-0.0585682	0.703295	0.684111	0.683728	0.644885	0.670932	0.658303	0.668604	0.659905	0.678043	0.707814	0.711045	0.695876	0.657459	0.721366	0.680985	0.646291	0.682472	-0.0481876	0.370414	0.0289531	-0.303842	-0.0609814	-0.148796	0.0225145	-0.0060397	-0.119941	0.0948405	-0.236185	-0.235886	0.45105	0.0823544	-0.0892447	-0.465841	-0.0966843	-0.0278876	0.306788	-0.0586864	0.0864187	-0.391844	-0.0863594	-0.00020455	-0.254752	0.00978136	0.0892848	-0.110288	-0.233056	-0.000318474	0.00387498	0.483413	0.14137	-0.0030895	0.353271	0.079376
cg10453756	0.0163985	-0.290521	0.0182184	0.0132735	-0.03574	0.114487	0.227528	-0.0641958	0.255938	-0.0500717	-0.073855	-0.049807	0.206643	0.0218751	-0.125667	0.0105622	-0.069031	0.0344919	0.474262	-0.188164	0.166639	0.175253	-0.0167729	0.138576	-0.0106834	-0.0270601	0.169551	0.198428	-0.0799964	0.0676249	0.194617	0.168905	0.140901	0.0250135	0.305493	0.141009	-0.0420122	0.164747	0.322514	0.219205	0.268697	0.0970017	-0.0312222	-0.126299	-0.246647	-0.0105857	0.156447	-0.00435917	0.343187	-0.181344	0.0275725	-0.222895	0.0477192	-0.112731	-0.25275	0.236338	0.0659159	0.114707	0.194827	-0.295892	0.185506	-0.169431	0.205644	0.140925	0.143565	0.148154	0.261475	0.341803	0.0992568	-0.0728351	-0.0129414	0.218485	0.28242	0.260137	0.152902	-0.0455403	-0.0980681	-0.0334561	-0.0261274	0.213263	-0.310131	-0.070632	0.588338	0.459684	-0.134921	0.0800995	-0.325636	0.0427289	0.0843421	0.202122	0.665948	0.763311	0.748897	0.729972	0.721708	0.754982	0.649515	0.749223	0.769788	0.674961	0.616747	0.666429	0.725162	-0.0317913	0.750981	0.691277	0.724324	2.80373e-06	0.697481	0.763282	0.697268	0.587919	0.73559	0.763368	0.760182	0.556026	0.745831	0.757772	0.649182	0.731003	0.724036	0.737659	0.729221	0.757615	0.690674	0.736015	0.768918	0.0671564	-0.0228825	0.651113	0.713693	0.595747	0.720142	0.726731	0.730061	0.714887	0.754597	-0.0483058	0.768678	0.748733	0.743562	0.705397	0.734295	0.720597	0.729884	0.721775	0.741721	0.77394	0.777752	0.760191	0.71784	0.788463	0.745078	0.70826	0.74663	-0.0558147	0.406683	0.0328667	-0.335375	-0.0217463	-0.16288	0.0340216	-0.0023948	-0.129156	0.101646	-0.255674	-0.251198	0.495179	0.0762464	-0.0993927	-0.510103	-0.0992174	-0.0347161	0.33657	-0.07353	0.0935754	-0.426124	-0.0888677	0.00125476	-0.281336	0.0217488	0.0926034	-0.123031	-0.248613	0.00976283	0.0020557	0.527117	0.142714	-0.00377708	0.386209	0.0808638
cg12445613	0.0139928	-0.267817	0.0141722	0.0134489	-0.03088	0.103078	0.208263	-0.0606601	0.233692	-0.0482842	-0.0695475	-0.0476754	0.187333	0.0181009	-0.116448	0.00875302	-0.0638795	0.0324789	0.433436	-0.172089	0.150293	0.159238	-0.01731	0.124665	-0.0115418	-0.0267053	0.152342	0.180145	-0.0745049	0.0591875	0.176613	0.151839	0.128582	0.0209257	0.277671	0.126185	-0.0402626	0.147964	0.293391	0.198045	0.243285	0.0859391	-0.0307103	-0.116341	-0.227409	-0.0120288	0.141417	-0.00567966	0.313157	-0.167345	0.0244709	-0.206129	0.0431736	-0.105465	-0.233474	0.217265	0.0592349	0.103582	0.177134	-0.272752	0.170786	-0.15449	0.188593	0.129089	0.132423	0.136381	0.238844	0.313284	0.0912989	-0.0663275	-0.0113681	0.200424	0.258987	0.238834	0.140268	-0.042416	-0.0893702	-0.0300442	-0.0238528	0.195586	-0.283502	-0.0647257	0.537705	0.420193	-0.123657	0.0734475	-0.297473	0.0391544	0.0772517	0.185044	0.608299	0.697385	0.68428	0.666761	0.65937	0.689671	0.593226	0.684292	0.703269	0.616587	0.563454	0.608859	0.662422	-0.0302082	0.686142	0.631552	0.661731	0.00178611	0.637296	0.697268	0.636974	0.537075	0.671992	0.697193	0.694424	0.507341	0.681169	0.692219	0.592877	0.667754	0.661285	0.673762	0.66627	0.69227	0.630939	0.672373	0.702428	0.0604217	-0.0239713	0.594709	0.652086	0.543897	0.657711	0.663745	0.66688	0.653116	0.689347	-0.0453088	0.702269	0.683971	0.679602	0.644414	0.670783	0.65826	0.666893	0.659379	0.677593	0.707052	0.710514	0.694544	0.655879	0.720343	0.68065	0.64693	0.682073	-0.050757	0.371411	0.0299357	-0.306155	-0.0232302	-0.148789	0.0303774	-0.0025029	-0.118143	0.0930151	-0.23377	-0.229992	0.452234	0.0706899	-0.0906672	-0.465962	-0.0911291	-0.0313996	0.307398	-0.0664745	0.0855568	-0.38947	-0.0816035	0.00103565	-0.256813	0.0190417	0.0849762	-0.112215	-0.227592	0.00816223	0.00204131	0.48167	0.131268	-0.00342078	0.352836	0.0743189
cg13710352	0.012293	-0.224603	0.0131872	0.0106769	-0.0269234	0.0876677	0.175395	-0.050137	0.197098	-0.0394382	-0.0575988	-0.0391087	0.158675	0.0162051	-0.0973596	0.00782898	-0.0534515	0.0268994	0.365366	-0.145002	0.127692	0.134695	-0.0135997	0.106079	-0.00883894	-0.0215226	0.129726	0.152455	-0.0621058	0.0512021	0.149503	0.129258	0.108484	0.018608	0.234827	0.107713	-0.0330047	0.126029	0.247996	0.168089	0.20622	0.0738008	-0.024798	-0.0976124	-0.190697	-0.00896088	0.11999	-0.00393864	0.264221	-0.140257	0.0209924	-0.172544	0.0366125	-0.0876812	-0.195565	0.182507	0.0504363	0.0879413	0.149777	-0.22875	0.143339	-0.130406	0.158649	0.108668	0.111018	0.114472	0.201396	0.263631	0.0766671	-0.05603	-0.00981274	0.168574	0.217874	0.20078	0.117975	-0.0353562	-0.075463	-0.0255922	-0.0201196	0.164529	-0.238945	-0.0544736	0.453254	0.354163	-0.104062	0.061791	-0.250821	0.0329534	0.0650345	0.155822	0.512929	0.587972	0.576891	0.562235	0.555924	0.581521	0.50025	0.577044	0.59295	0.51989	0.475067	0.513341	0.558549	-0.0248865	0.578482	0.532478	0.557929	0.000612586	0.537283	0.587919	0.537075	0.452846	0.566596	0.587933	0.585527	0.428076	0.574423	0.58367	0.499979	0.563047	0.557644	0.568149	0.561723	0.583615	0.531993	0.566921	0.592264	0.0514101	-0.0186752	0.501489	0.549763	0.458763	0.55464	0.55972	0.562317	0.550662	0.581234	-0.0376117	0.592099	0.57671	0.572849	0.543341	0.56559	0.555036	0.56224	0.555957	0.571319	0.596145	0.599074	0.585572	0.552959	0.607339	0.573901	0.545513	0.575098	-0.0429125	0.313214	0.0252853	-0.258249	-0.0179017	-0.125457	0.025965	-0.00195249	-0.0995363	0.0783478	-0.197005	-0.193663	0.381371	0.0590841	-0.0765131	-0.392899	-0.076591	-0.0266326	0.259222	-0.0563983	0.072102	-0.328291	-0.0685948	0.000928631	-0.216634	0.0164693	0.0714585	-0.0947045	-0.191659	0.007261	0.00163933	0.406061	0.110233	-0.00289916	0.297488	0.062439
cg23415518	0.0139456	-0.284539	0.0129087	0.015282	-0.0311147	0.107498	0.220051	-0.065661	0.246444	-0.0530403	-0.0750895	-0.0520946	0.19644	0.0175396	-0.124213	0.00849364	-0.0680672	0.0350659	0.457417	-0.181711	0.156954	0.167281	-0.0199046	0.129924	-0.0136496	-0.0298145	0.15861	0.189118	-0.0797796	0.0603003	0.185351	0.158153	0.135539	0.0204848	0.291773	0.130948	-0.0440329	0.154	0.308499	0.207109	0.25486	0.0884523	-0.0342073	-0.123533	-0.24164	-0.0146398	0.147951	-0.00739515	0.330079	-0.177935	0.0252231	-0.219534	0.0452005	-0.113314	-0.248442	0.230336	0.0616802	0.10828	0.186172	-0.289768	0.181267	-0.162743	0.199565	0.136476	0.140755	0.144736	0.251957	0.331363	0.0968347	-0.0698007	-0.0116176	0.21213	0.274041	0.252948	0.148466	-0.0454204	-0.0941033	-0.0312669	-0.0251515	0.206969	-0.299243	-0.0684503	0.567465	0.443507	-0.130788	0.077712	-0.313822	0.0414063	0.0816662	0.195547	0.641687	0.735789	0.722015	0.703343	0.695676	0.727564	0.625735	0.721791	0.741968	0.650475	0.594461	0.642377	0.69881	-0.0328327	0.723945	0.666313	0.698142	0.00335874	0.672437	0.73559	0.671992	0.566596	0.708942	0.735385	0.73258	0.534732	0.718477	0.73025	0.62533	0.704432	0.697521	0.71071	0.702985	0.730465	0.665616	0.709338	0.741042	0.0629765	-0.0278251	0.627319	0.688022	0.57352	0.693737	0.700114	0.703499	0.689058	0.727245	-0.0487751	0.740925	0.721557	0.717242	0.679851	0.707645	0.694426	0.703656	0.695642	0.714851	0.745952	0.749587	0.732798	0.692027	0.759992	0.718067	0.682424	0.719573	-0.0533561	0.391742	0.0315079	-0.322804	-0.0272886	-0.156964	0.0314668	-0.00290106	-0.124766	0.0982597	-0.246791	-0.243061	0.476991	0.0754331	-0.0955434	-0.491552	-0.0965449	-0.0328658	0.324241	-0.0695525	0.0903206	-0.411042	-0.0864371	0.00100115	-0.27077	0.0194054	0.0899621	-0.118238	-0.240498	0.00798564	0.00228859	0.50826	0.139224	-0.0035843	0.372252	0.0787744
cg24073770	0.0297086	-0.257904	0.0515174	-0.00456046	-0.0595853	0.134805	0.221981	-0.0370268	0.257457	-0.0158026	-0.0458296	-0.0204847	0.226048	0.0472459	-0.103438	0.0226345	-0.0580034	0.0214211	0.471722	-0.185505	0.192719	0.186836	0.0100141	0.164553	0.0133367	-0.00030263	0.203881	0.213566	-0.0607701	0.102522	0.21043	0.202047	0.142707	0.0509531	0.324408	0.176446	-0.0166258	0.198933	0.339127	0.2489	0.29801	0.133041	-0.00173153	-0.11331	-0.218444	0.0212012	0.17666	0.0185183	0.347933	-0.158653	0.0372382	-0.189069	0.0533641	-0.0792778	-0.217952	0.217937	0.0791319	0.130952	0.206213	-0.262897	0.167684	-0.173319	0.19577	0.136191	0.126405	0.134159	0.261733	0.327793	0.0908234	-0.0756504	-0.0190615	0.207251	0.269074	0.244054	0.144962	-0.0345704	-0.100992	-0.0404462	-0.026331	0.202947	-0.307566	-0.0679113	0.585015	0.456145	-0.129479	0.0763941	-0.325667	0.041103	0.0816004	0.196713	0.666735	0.762168	0.746916	0.731092	0.720694	0.755255	0.651129	0.751095	0.769097	0.675019	0.616172	0.665595	0.725545	-0.0160748	0.749562	0.690522	0.723714	-0.0240348	0.695694	0.763368	0.697193	0.587933	0.735385	0.765511	0.760422	0.564117	0.748021	0.75807	0.651393	0.731434	0.725883	0.739071	0.727716	0.755284	0.690756	0.735909	0.768855	0.0796509	0.0184629	0.652418	0.71218	0.600208	0.722209	0.728607	0.730677	0.714192	0.7545	-0.0323974	0.767789	0.748899	0.738938	0.705147	0.734445	0.720869	0.728156	0.721466	0.741512	0.773372	0.777463	0.758931	0.716263	0.787588	0.745009	0.709345	0.746484	-0.0589267	0.408064	0.0340619	-0.338303	0.0235988	-0.162945	0.0434834	0.00185328	-0.127054	0.0994985	-0.252887	-0.24423	0.496823	0.0622667	-0.101146	-0.510477	-0.0925877	-0.038951	0.337454	-0.0829197	0.0925818	-0.423463	-0.0831938	0.00274532	-0.283938	0.0328841	0.0874685	-0.125401	-0.242159	0.019956	-0.000146372	0.52526	0.130641	-0.00417678	0.385859	0.0748243
cg19699584	0.017335	-0.28688	0.020654	0.0118754	-0.0373917	0.115552	0.226184	-0.0618869	0.255011	-0.0472851	-0.0714422	-0.0473943	0.207265	0.0236982	-0.12348	0.011429	-0.0679189	0.0333664	0.47214	-0.187198	0.167926	0.175413	-0.0146858	0.13997	-0.00882961	-0.0249333	0.171449	0.198761	-0.0782218	0.0699798	0.195017	0.170716	0.140464	0.0268667	0.305675	0.143106	-0.0399278	0.166653	0.322453	0.220551	0.269812	0.0993231	-0.0288725	-0.124806	-0.243517	-0.00814689	0.157333	-0.0026172	0.342148	-0.178895	0.0281888	-0.219438	0.0479504	-0.109751	-0.249098	0.233989	0.0666436	0.115465	0.194892	-0.292201	0.183408	-0.169034	0.204063	0.139995	0.141688	0.146497	0.26043	0.339356	0.0982172	-0.0727509	-0.01335	0.216749	0.280265	0.257866	0.151681	-0.0445282	-0.0978893	-0.0338468	-0.0260364	0.211618	-0.308676	-0.0701394	0.585693	0.457546	-0.133962	0.0794942	-0.324313	0.0424324	0.0837922	0.200891	0.663297	0.760118	0.7457	0.727085	0.718694	0.751929	0.646993	0.746314	0.766603	0.672218	0.614194	0.663654	0.722239	-0.0304774	0.747818	0.688407	0.72133	-0.00180887	0.694508	0.760182	0.694424	0.585527	0.73258	0.760422	0.757106	0.554373	0.74296	0.75471	0.646706	0.72806	0.721228	0.734763	0.726139	0.754355	0.687869	0.733011	0.765784	0.0678247	-0.0196732	0.648562	0.710674	0.593659	0.717367	0.723915	0.727136	0.711925	0.751518	-0.0469102	0.765482	0.745698	0.740187	0.702508	0.731318	0.717685	0.726783	0.718814	0.738686	0.770747	0.774565	0.757002	0.714799	0.785188	0.74204	0.705459	0.74358	-0.0558221	0.405132	0.032823	-0.334231	-0.0182402	-0.162222	0.0345962	-0.00206489	-0.128472	0.10107	-0.254423	-0.249651	0.493287	0.0748824	-0.0991203	-0.508055	-0.0983139	-0.0348939	0.335267	-0.0739384	0.0931196	-0.424189	-0.0880784	0.00136199	-0.280387	0.0224995	0.0918395	-0.122708	-0.247114	0.0104913	0.00188137	0.524832	0.141223	-0.00379183	0.384611	0.0800795
cg11006511	0.0638737	-0.0842362	0.143194	-0.0599236	-0.119063	0.162633	0.144004	0.0592754	0.192258	0.0972624	0.0555848	0.0781531	0.22616	0.114921	-0.00475575	0.054795	-0.00722755	-0.0258904	0.335366	-0.126612	0.223082	0.172784	0.0923101	0.202248	0.0859472	0.0847054	0.25739	0.203531	0.0167802	0.185398	0.20339	0.252285	0.109627	0.119425	0.296215	0.240933	0.0684698	0.253333	0.299622	0.275457	0.309997	0.211242	0.0923403	-0.0412644	-0.0695214	0.116324	0.192768	0.0860931	0.268369	-0.0434875	0.0577886	-0.0302884	0.0567671	0.0484617	-0.0482324	0.100264	0.0995568	0.146896	0.186267	-0.0866729	0.0655146	-0.138525	0.111187	0.0841242	0.0375618	0.0532505	0.191368	0.194176	0.0393552	-0.0640112	-0.0333019	0.115228	0.153534	0.126634	0.0803363	0.00964915	-0.0828074	-0.0516319	-0.0198159	0.115008	-0.215775	-0.0408064	0.415362	0.320856	-0.0769933	0.0438565	-0.237196	0.0247638	0.0507056	0.126047	0.487903	0.551253	0.537489	0.535812	0.521471	0.550716	0.479163	0.552762	0.557729	0.491618	0.446764	0.481926	0.529435	0.0381798	0.541201	0.500325	0.524948	-0.0937913	0.500813	0.556026	0.507341	0.428076	0.534732	0.564117	0.554373	0.436375	0.551533	0.55284	0.48125	0.533875	0.534327	0.542548	0.525023	0.54247	0.50315	0.535427	0.559547	0.0976446	0.144668	0.479118	0.513686	0.451127	0.53235	0.536401	0.533911	0.517749	0.548989	0.0269058	0.556153	0.545748	0.523294	0.512574	0.535173	0.525677	0.524633	0.52427	0.53918	0.561236	0.565097	0.548527	0.516456	0.570608	0.542169	0.519869	0.542999	-0.0527776	0.301465	0.0285917	-0.25559	0.161102	-0.118835	0.0616882	0.0148323	-0.0858262	0.0656217	-0.175265	-0.155689	0.366921	0.000961713	-0.0792029	-0.372828	-0.0463645	-0.0417989	0.248483	-0.0901701	0.0642489	-0.29985	-0.0425589	0.00672957	-0.214975	0.059283	0.0473819	-0.0988177	-0.155815	0.0468809	-0.00709573	0.37651	0.0567907	-0.00430944	0.279806	0.0353054
cg21221696	0.0296484	-0.250452	0.0518908	-0.00528966	-0.0593312	0.132658	0.216621	-0.0349054	0.251612	-0.0138369	-0.0434659	-0.0186427	0.221762	0.0473467	-0.100022	0.0226789	-0.0561549	0.0203176	0.460763	-0.181118	0.18951	0.183084	0.0110366	0.161987	0.0141535	0.000955619	0.200801	0.209367	-0.0584746	0.101798	0.206335	0.198954	0.139512	0.0509953	0.317838	0.174049	-0.0150566	0.195961	0.332111	0.244569	0.292533	0.131669	-0.000312623	-0.110098	-0.212106	0.0222005	0.173545	0.0191627	0.34016	-0.153947	0.0368345	-0.183143	0.0524018	-0.0758917	-0.211317	0.212069	0.0779316	0.128703	0.202007	-0.255313	0.162998	-0.169519	0.19081	0.13284	0.122698	0.130421	0.255731	0.319605	0.088342	-0.0740437	-0.0189097	0.201963	0.262267	0.237694	0.14126	-0.033263	-0.0988086	-0.0398437	-0.0257355	0.197801	-0.300379	-0.0662236	0.571416	0.445498	-0.126249	0.0744654	-0.318185	0.0400825	0.0795971	0.19194	0.651451	0.744601	0.72966	0.714345	0.704086	0.737913	0.636242	0.733923	0.751391	0.659511	0.601986	0.650261	0.708891	-0.0149705	0.732272	0.67462	0.707055	-0.0246066	0.679624	0.745831	0.681169	0.574423	0.718477	0.748021	0.74296	0.551533	0.730935	0.740664	0.636528	0.714647	0.709289	0.722154	0.710924	0.737819	0.674887	0.718994	0.751184	0.0784049	0.0199721	0.637487	0.695744	0.586625	0.70571	0.711952	0.713916	0.697749	0.737157	-0.030909	0.750105	0.731698	0.721742	0.688932	0.717575	0.704317	0.711343	0.704873	0.724463	0.755574	0.759584	0.741433	0.69973	0.769449	0.727886	0.693096	0.729324	-0.0577182	0.398752	0.0333351	-0.330667	0.025177	-0.159204	0.0429267	0.00200935	-0.124036	0.0971117	-0.246946	-0.238292	0.485483	0.0601821	-0.098904	-0.498764	-0.0901501	-0.038254	0.329741	-0.0814534	0.0904079	-0.413608	-0.0810167	0.00275194	-0.277536	0.0326492	0.0852185	-0.12263	-0.236293	0.0199741	-0.000245987	0.513103	0.127074	-0.00409949	0.376976	0.0728225
cg26124514	0.0176525	-0.285057	0.0215205	0.0113385	-0.0379406	0.115754	0.225311	-0.06093	0.254244	-0.0461758	-0.070431	-0.0464232	0.20715	0.0243332	-0.122466	0.0117307	-0.0673947	0.0328946	0.470571	-0.186529	0.168123	0.175181	-0.0138894	0.140253	-0.00812921	-0.0241052	0.171866	0.198554	-0.0774354	0.0707346	0.194841	0.171102	0.140069	0.0275076	0.305235	0.143644	-0.0390905	0.167081	0.321895	0.220682	0.269777	0.100017	-0.0279554	-0.124047	-0.241955	-0.00723125	0.1574	-0.0019685	0.341195	-0.177693	0.0283699	-0.217795	0.0479563	-0.108466	-0.247334	0.232731	0.0668021	0.115553	0.194593	-0.29035	0.182327	-0.168607	0.203139	0.139418	0.140758	0.14564	0.259611	0.337887	0.0976695	-0.0725988	-0.0134789	0.215747	0.279002	0.256598	0.150978	-0.0440798	-0.0976606	-0.033935	-0.0259595	0.210657	-0.307625	-0.0698407	0.583741	0.455995	-0.133384	0.0791383	-0.323285	0.0422523	0.0834496	0.200103	0.661214	0.757674	0.743278	0.724809	0.716385	0.749551	0.644985	0.743999	0.764151	0.670087	0.612229	0.661524	0.719958	-0.0299407	0.745405	0.686201	0.719024	-0.00247601	0.692254	0.757772	0.692219	0.58367	0.73025	0.75807	0.75471	0.55284	0.740664	0.752324	0.644716	0.725762	0.718991	0.732471	0.723793	0.751897	0.685689	0.730682	0.763352	0.0679593	-0.0184534	0.64654	0.708377	0.5919	0.715148	0.72167	0.724846	0.709646	0.749131	-0.0463161	0.763028	0.743336	0.737709	0.700272	0.729002	0.715415	0.724429	0.716524	0.736336	0.768286	0.772099	0.754565	0.712487	0.782672	0.739684	0.703251	0.741216	-0.0557321	0.403885	0.0327523	-0.333252	-0.016913	-0.161709	0.0347513	-0.00193942	-0.128005	0.10069	-0.253538	-0.248663	0.491768	0.0742535	-0.0988549	-0.506453	-0.0978164	-0.0349018	0.334228	-0.0739666	0.0927964	-0.422769	-0.0876401	0.00139939	-0.27957	0.0227398	0.0914044	-0.122385	-0.24615	0.0107434	0.00181375	0.523114	0.140437	-0.00379099	0.383381	0.0796563
cg04937398	0.0277753	-0.213166	0.0500928	-0.00724293	-0.05517	0.118472	0.187726	-0.0263615	0.219227	-0.0069729	-0.0336858	-0.0118879	0.195892	0.0449645	-0.0837698	0.021526	-0.0472453	0.0157504	0.400671	-0.157251	0.168808	0.16107	0.0135698	0.144837	0.0158733	0.00479096	0.179856	0.184472	-0.0480513	0.0937681	0.181933	0.178073	0.121698	0.0482244	0.279445	0.156735	-0.00934893	0.175622	0.291527	0.217266	0.258957	0.119937	0.00409152	-0.0939073	-0.180443	0.0240267	0.154044	0.0200642	0.296777	-0.130637	0.0334909	-0.154402	0.0464457	-0.061106	-0.178781	0.181862	0.069787	0.114426	0.177511	-0.217341	0.139236	-0.148124	0.164619	0.114923	0.104257	0.111448	0.222626	0.276111	0.0756448	-0.064864	-0.0173645	0.174126	0.226301	0.204509	0.121777	-0.0273289	-0.0864354	-0.0357141	-0.0224302	0.170639	-0.261069	-0.0572383	0.496868	0.387237	-0.109082	0.0642662	-0.276952	0.0346471	0.0688755	0.166264	0.567138	0.64793	0.634801	0.62193	0.612685	0.642318	0.554022	0.639082	0.653907	0.574045	0.523882	0.565863	0.617073	-0.0107048	0.637158	0.587076	0.615329	-0.0249743	0.591279	0.649182	0.592877	0.499979	0.62533	0.651393	0.646706	0.48125	0.636528	0.644716	0.554359	0.622091	0.617637	0.62877	0.618564	0.641851	0.587432	0.625794	0.65382	0.0700922	0.0235014	0.55506	0.60535	0.511257	0.614554	0.619959	0.621482	0.607216	0.641606	-0.0245492	0.652758	0.636893	0.627518	0.599608	0.624598	0.613076	0.618895	0.613475	0.63054	0.657566	0.661097	0.645155	0.60881	0.669597	0.63354	0.60343	0.63478	-0.0506982	0.347277	0.0291917	-0.288245	0.0286236	-0.13858	0.0387633	0.00237751	-0.107649	0.084208	-0.214529	-0.206377	0.422807	0.0503139	-0.0863452	-0.434178	-0.0774855	-0.0339228	0.287137	-0.0722862	0.0785438	-0.35961	-0.0696772	0.00261583	-0.241951	0.0300654	0.0734141	-0.107087	-0.204714	0.0188937	-0.000539938	0.446329	0.108819	-0.00362733	0.328068	0.0624909
cg21169299	0.0179657	-0.272689	0.0231042	0.00968241	-0.0382785	0.113094	0.216959	-0.0568645	0.245367	-0.0421318	-0.0659695	-0.0427187	0.201197	0.0252593	-0.116574	0.012166	-0.0642371	0.0308122	0.453764	-0.179751	0.164019	0.169806	-0.0115129	0.137126	-0.00615108	-0.0213698	0.168209	0.192604	-0.0733458	0.0706917	0.189069	0.167389	0.135246	0.0283616	0.295781	0.141063	-0.0359222	0.163584	0.311691	0.214975	0.262308	0.0990197	-0.0248916	-0.118749	-0.23142	-0.00473811	0.153261	-0.000288484	0.329473	-0.169817	0.0280479	-0.207718	0.0466591	-0.102279	-0.236145	0.223213	0.065372	0.112614	0.188518	-0.277768	0.17463	-0.162923	0.195266	0.134159	0.134576	0.139509	0.250456	0.324961	0.0936247	-0.0702317	-0.0134335	0.207333	0.268204	0.246399	0.145084	-0.04175	-0.0944156	-0.033228	-0.0250566	0.202488	-0.296574	-0.0671814	0.562881	0.439634	-0.128288	0.0760811	-0.311864	0.0406448	0.0803079	0.192651	0.637906	0.730821	0.716875	0.699277	0.691	0.723085	0.622308	0.717841	0.737101	0.646414	0.590555	0.638091	0.694545	-0.0277764	0.718966	0.661901	0.693575	-0.00408064	0.667668	0.731003	0.667754	0.563047	0.704432	0.731434	0.72806	0.533875	0.714647	0.725762	0.622091	0.700147	0.693716	0.706689	0.698112	0.725164	0.661466	0.704856	0.736375	0.0664375	-0.0148909	0.623787	0.68324	0.571299	0.690024	0.696302	0.699277	0.684522	0.722654	-0.0435596	0.736004	0.717082	0.711317	0.67551	0.703253	0.690155	0.69871	0.691184	0.710303	0.741098	0.744797	0.727814	0.687201	0.754955	0.713542	0.678478	0.715015	-0.0539819	0.389711	0.0316792	-0.321683	-0.0131234	-0.156	0.0341894	-0.00157185	-0.123334	0.0969806	-0.244383	-0.239386	0.474507	0.0706457	-0.0954853	-0.488584	-0.0938934	-0.0339666	0.32248	-0.072014	0.0894475	-0.407643	-0.0841439	0.00145487	-0.269875	0.0227202	0.0878131	-0.118228	-0.236998	0.0110813	0.00159465	0.504499	0.134625	-0.00368517	0.369809	0.0764165
cg26302649	0.0269766	-0.247562	0.0458575	-0.00271559	-0.0543632	0.126027	0.211047	-0.0375721	0.244057	-0.0180821	-0.0459987	-0.0220765	0.212652	0.0425218	-0.100116	0.0203787	-0.0560109	0.0214976	0.447651	-0.176189	0.180437	0.176165	0.00708003	0.153731	0.0104813	-0.00270254	0.190279	0.201198	-0.0593752	0.0940901	0.198163	0.188647	0.135193	0.0459866	0.305989	0.164158	-0.0180611	0.185599	0.320157	0.233397	0.280012	0.122934	-0.00430457	-0.108645	-0.209737	0.0172395	0.165734	0.0154991	0.329581	-0.152529	0.0344474	-0.182383	0.0501055	-0.0782139	-0.209866	0.208372	0.0738624	0.12274	0.194562	-0.252333	0.160655	-0.16404	0.186577	0.129602	0.121443	0.128511	0.248227	0.312172	0.086906	-0.0714992	-0.017527	0.197589	0.256417	0.232934	0.138211	-0.0337799	-0.095526	-0.0377316	-0.0249562	0.193424	-0.291954	-0.0646585	0.555178	0.432967	-0.1233	0.0727932	-0.308888	0.0391324	0.0776444	0.187068	0.632318	0.723009	0.708618	0.693329	0.68366	0.716324	0.617441	0.712234	0.72954	0.640241	0.584482	0.631383	0.688134	-0.0166655	0.711077	0.655019	0.686488	-0.0206267	0.660017	0.724036	0.661285	0.557644	0.697521	0.725883	0.721228	0.534327	0.709289	0.718991	0.617637	0.693716	0.688323	0.700871	0.690364	0.716586	0.655165	0.698009	0.729254	0.0744198	0.0137794	0.618691	0.675629	0.568886	0.684818	0.690904	0.692981	0.677464	0.715641	-0.0321646	0.728317	0.710305	0.70129	0.668845	0.696597	0.683709	0.690802	0.684328	0.703333	0.733584	0.737438	0.719949	0.679508	0.747095	0.706637	0.672706	0.708042	-0.0556102	0.386918	0.0321994	-0.320612	0.0182896	-0.154545	0.0403892	0.00137432	-0.120698	0.0945668	-0.240112	-0.232277	0.471081	0.0603211	-0.0957774	-0.484146	-0.0884166	-0.0365622	0.319991	-0.0778005	0.0879022	-0.401889	-0.0794203	0.00246934	-0.269077	0.0301849	0.0834262	-0.118727	-0.230267	0.0180078	5.99579e-05	0.498369	0.125001	-0.00392553	0.366014	0.071515
cg22831508	0.0244478	-0.25967	0.0391232	0.0013027	-0.0499464	0.123765	0.216289	-0.0444796	0.248309	-0.0262426	-0.0532605	-0.0291834	0.212231	0.0375337	-0.107075	0.0180079	-0.0595827	0.0248852	0.456665	-0.180115	0.177886	0.176842	0.00110101	0.150701	0.0051977	-0.00885913	0.186031	0.201535	-0.0648812	0.0879	0.198288	0.184639	0.137328	0.0409341	0.307439	0.159165	-0.0241942	0.181296	0.322399	0.231019	0.278599	0.117027	-0.0111151	-0.113656	-0.220125	0.010311	0.164245	0.0105709	0.334709	-0.16058	0.0328909	-0.193538	0.0497615	-0.0873212	-0.221761	0.216496	0.0722384	0.121346	0.19563	-0.264616	0.167749	-0.166244	0.192345	0.133125	0.127647	0.134126	0.252845	0.321251	0.0904679	-0.072204	-0.0164608	0.203875	0.264294	0.240993	0.142627	-0.0369195	-0.0966586	-0.0368475	-0.02538	0.199422	-0.29804	-0.0664977	0.566397	0.441932	-0.126865	0.0750103	-0.314701	0.0402407	0.079733	0.191827	0.644053	0.736893	0.722422	0.706137	0.696773	0.729759	0.628706	0.725227	0.743444	0.652291	0.595626	0.64347	0.701013	-0.0205658	0.7248	0.667533	0.699562	-0.0155303	0.672861	0.737659	0.673762	0.568149	0.71071	0.739071	0.734763	0.542548	0.722154	0.732471	0.62877	0.706689	0.700871	0.713755	0.703716	0.73062	0.667491	0.711185	0.743009	0.072971	0.00460458	0.630051	0.688705	0.578588	0.69725	0.703495	0.705898	0.690387	0.729148	-0.0364007	0.742243	0.723651	0.715559	0.681505	0.709689	0.69653	0.704212	0.697293	0.716633	0.747536	0.7514	0.733802	0.692671	0.761372	0.719967	0.685134	0.721417	-0.055948	0.393894	0.0325333	-0.325984	0.00828712	-0.157442	0.0389912	0.00043086	-0.123452	0.0968387	-0.245272	-0.238244	0.479582	0.0646476	-0.097182	-0.493183	-0.0915954	-0.0362847	0.325818	-0.0771239	0.0897852	-0.410069	-0.0822115	0.00217574	-0.273553	0.0282127	0.0861699	-0.120423	-0.236078	0.0160212	0.000563569	0.508183	0.130111	-0.00390829	0.37299	0.0742406
cg03203951	0.00540728	-0.302727	-0.00826359	0.0264307	-0.0157656	0.0937233	0.22167	-0.0822815	0.243367	-0.07426	-0.0921707	-0.0701936	0.18248	0.00134206	-0.137205	0.000785058	-0.0744578	0.0430321	0.455097	-0.181834	0.139111	0.158519	-0.0366763	0.112379	-0.028725	-0.0464825	0.135535	0.17792	-0.0912553	0.0377106	0.173758	0.135833	0.133233	0.00390227	0.277305	0.10741	-0.0597116	0.131055	0.295343	0.186549	0.234131	0.0648985	-0.0525664	-0.130688	-0.257403	-0.0346191	0.133896	-0.0218016	0.324244	-0.190759	0.0188931	-0.239044	0.0412421	-0.1335	-0.268318	0.239996	0.0527917	0.0970753	0.177372	-0.30815	0.190983	-0.158886	0.204097	0.138298	0.1504	0.152345	0.24963	0.33738	0.101337	-0.0674208	-0.00764697	0.217415	0.28013	0.260949	0.152213	-0.0519688	-0.0914458	-0.0265773	-0.0248068	0.211718	-0.298296	-0.0695835	0.564696	0.441938	-0.133107	0.0793885	-0.311108	0.0420792	0.0826992	0.197289	0.63568	0.730195	0.717069	0.696596	0.690345	0.721145	0.619342	0.71441	0.736036	0.644854	0.589722	0.63739	0.692568	-0.0424914	0.718627	0.66107	0.692534	0.0185336	0.667794	0.729221	0.66627	0.561723	0.702985	0.727716	0.726139	0.525023	0.710924	0.723793	0.618564	0.698112	0.690364	0.703716	0.697902	0.725669	0.65985	0.703315	0.734721	0.0545331	-0.0537369	0.621108	0.683072	0.565775	0.686474	0.692918	0.69707	0.683582	0.721063	-0.0584184	0.735127	0.715257	0.714009	0.674173	0.701475	0.688293	0.698708	0.689865	0.708846	0.739907	0.743335	0.727304	0.687084	0.754021	0.711947	0.675879	0.713488	-0.0509297	0.387506	0.0304814	-0.31818	-0.0557348	-0.155575	0.0252121	-0.00556304	-0.125024	0.0987744	-0.246435	-0.245382	0.471856	0.0836276	-0.0936141	-0.487095	-0.0999093	-0.0299051	0.320898	-0.0630164	0.0901736	-0.409196	-0.0892838	4.97843e-05	-0.266799	0.0121958	0.0924376	-0.115724	-0.242515	0.00146994	0.00366174	0.505072	0.145665	-0.00330072	0.369278	0.0819181
cg24733440	0.000651197	-0.326699	-0.0210118	0.0341161	-0.00748194	0.0897945	0.232381	-0.0956275	0.252287	-0.0899429	-0.106222	-0.083872	0.182352	-0.00807318	-0.150849	-0.00368932	-0.0814754	0.0495872	0.473785	-0.189914	0.134801	0.160376	-0.048102	0.107066	-0.0388082	-0.0582794	0.128008	0.179206	-0.101987	0.0261583	0.174631	0.128761	0.137753	-0.00562541	0.281056	0.0983728	-0.0715126	0.123407	0.300656	0.18274	0.23232	0.0539797	-0.0656204	-0.14063	-0.277961	-0.0478304	0.131573	-0.0311886	0.335112	-0.206662	0.0160226	-0.260984	0.0407433	-0.151188	-0.291763	0.256218	0.0499178	0.0947975	0.180038	-0.332475	0.205078	-0.163629	0.215738	0.145456	0.162667	0.163507	0.259265	0.355759	0.108435	-0.0689984	-0.00566125	0.230082	0.296031	0.277122	0.161109	-0.0580882	-0.0939192	-0.0250048	-0.0256978	0.22382	-0.310882	-0.0733112	0.587948	0.460486	-0.140326	0.0838659	-0.323223	0.0443262	0.0869461	0.206998	0.660166	0.759086	0.745761	0.723332	0.717633	0.749154	0.642883	0.74156	0.764986	0.66997	0.612925	0.662547	0.719423	-0.0500126	0.747169	0.687122	0.719758	0.0282261	0.694493	0.757615	0.69227	0.583615	0.730465	0.755284	0.754355	0.54247	0.737819	0.751897	0.641851	0.725164	0.716586	0.73062	0.725669	0.754826	0.685541	0.730771	0.763385	0.0519964	-0.0712603	0.644833	0.710264	0.586165	0.712463	0.719228	0.724013	0.710488	0.749208	-0.0666321	0.764114	0.743077	0.743567	0.700546	0.728764	0.715022	0.72659	0.716872	0.736556	0.768962	0.772419	0.756125	0.714456	0.783741	0.739725	0.70182	0.741355	-0.0517538	0.402096	0.0312236	-0.32949	-0.0748287	-0.161616	0.022664	-0.00736514	-0.130682	0.103426	-0.257081	-0.257548	0.489636	0.0921042	-0.0966089	-0.505944	-0.106278	-0.0294905	0.333077	-0.061969	0.0940594	-0.42614	-0.0948815	-0.000504501	-0.276228	0.00851587	0.0979571	-0.11935	-0.254377	-0.00227653	0.00462622	0.525453	0.155849	-0.00328023	0.383803	0.0873652
cg21167587	0.0148665	-0.262817	0.0165552	0.0119734	-0.0323903	0.103638	0.205872	-0.0580322	0.231595	-0.0452367	-0.0667707	-0.0450076	0.187027	0.0198474	-0.113666	0.00958275	-0.0624413	0.0311834	0.429142	-0.170259	0.150842	0.158606	-0.0151212	0.125449	-0.00961679	-0.0244298	0.153495	0.179584	-0.0723464	0.0612652	0.176137	0.152908	0.127501	0.0226885	0.276472	0.12767	-0.0379625	0.149147	0.291869	0.198415	0.243198	0.0878499	-0.0281903	-0.114258	-0.223125	-0.00951205	0.141607	-0.00389652	0.310551	-0.164045	0.0249699	-0.201621	0.0431917	-0.101937	-0.228634	0.213817	0.0596733	0.10383	0.176318	-0.267676	0.167822	-0.153321	0.186061	0.12751	0.129873	0.134032	0.236603	0.309259	0.0897972	-0.0659125	-0.0117232	0.197678	0.255527	0.235357	0.13834	-0.0411852	-0.0887454	-0.0302882	-0.0236425	0.192955	-0.280624	-0.0639073	0.532365	0.415949	-0.122075	0.0724722	-0.294659	0.0386608	0.0763133	0.182883	0.6026	0.690698	0.677653	0.660535	0.653052	0.683164	0.587732	0.677956	0.69656	0.610755	0.558077	0.603032	0.656181	-0.0287342	0.67954	0.625517	0.655421	-4.78785e-05	0.631129	0.690674	0.630939	0.531993	0.665616	0.690756	0.687869	0.50315	0.674887	0.685689	0.587432	0.661466	0.655165	0.667491	0.65985	0.685541	0.624974	0.666001	0.695774	0.0607943	-0.020619	0.589178	0.645799	0.539086	0.651642	0.657604	0.660615	0.646881	0.682815	-0.0436773	0.695555	0.677509	0.67282	0.638295	0.664445	0.65205	0.66045	0.653115	0.671163	0.700317	0.703767	0.687874	0.649551	0.713458	0.674202	0.640889	0.675606	-0.0505118	0.368	0.0297427	-0.303478	-0.0195826	-0.147386	0.0308051	-0.00215809	-0.116866	0.0919724	-0.231347	-0.227288	0.448078	0.0689641	-0.0899416	-0.46158	-0.0897654	-0.0314226	0.304555	-0.0665551	0.0846719	-0.385583	-0.0804022	0.00113852	-0.254579	0.0197033	0.0837837	-0.111332	-0.22495	0.00885551	0.00185553	0.476971	0.129113	-0.00341862	0.34947	0.0731589
cg10011356	0.0145929	-0.283135	0.0145157	0.0144341	-0.0322781	0.108535	0.21991	-0.0643934	0.246658	-0.0514244	-0.0737861	-0.0507158	0.197485	0.0187684	-0.123216	0.00907845	-0.0675764	0.0344581	0.457557	-0.181688	0.158297	0.167933	-0.0186291	0.131246	-0.0125035	-0.0285461	0.16035	0.189954	-0.0789017	0.0620113	0.186217	0.159835	0.135703	0.0217426	0.292849	0.132725	-0.0428386	0.15573	0.309473	0.208654	0.256414	0.0902342	-0.0328102	-0.122979	-0.240423	-0.0131211	0.149007	-0.00630037	0.330496	-0.176947	0.0257019	-0.218035	0.0454976	-0.111771	-0.246912	0.229584	0.0623504	0.109122	0.186826	-0.288349	0.180514	-0.163023	0.199205	0.136326	0.140011	0.144146	0.252113	0.33088	0.096485	-0.0699759	-0.0119183	0.211712	0.273557	0.252321	0.148169	-0.0449194	-0.0942977	-0.0316206	-0.0251757	0.206592	-0.299291	-0.0683588	0.567631	0.443591	-0.130601	0.0775785	-0.314003	0.0413519	0.0815813	0.195399	0.642092	0.736155	0.722333	0.703799	0.696026	0.727994	0.62617	0.722294	0.74236	0.65085	0.594774	0.642705	0.699228	-0.0320964	0.724291	0.666658	0.698512	0.00220591	0.672736	0.736015	0.672373	0.566921	0.709338	0.735909	0.733011	0.535427	0.718994	0.730682	0.625794	0.704856	0.698009	0.711185	0.703315	0.730771	0.666001	0.709739	0.741464	0.0636128	-0.0258548	0.62774	0.688343	0.574062	0.694234	0.700605	0.703931	0.689419	0.727657	-0.0480388	0.741307	0.721978	0.71743	0.680228	0.708057	0.694837	0.703976	0.696026	0.71525	0.746352	0.750002	0.733157	0.692348	0.760385	0.718475	0.682866	0.719978	-0.0535362	0.392033	0.0315834	-0.323129	-0.0251258	-0.157057	0.0319393	-0.00269864	-0.124736	0.0982127	-0.246798	-0.242866	0.477343	0.0748047	-0.0956823	-0.491851	-0.0962817	-0.0330881	0.324469	-0.0700434	0.0903245	-0.411149	-0.086214	0.00107333	-0.27105	0.0199514	0.0897669	-0.118419	-0.240325	0.00847989	0.00218412	0.508462	0.138724	-0.00360555	0.372448	0.0785294
cg00295692	0.0155499	-0.295046	0.0159267	0.0146712	-0.0342667	0.113852	0.229614	-0.0666502	0.257719	-0.052939	-0.0764432	-0.0523119	0.206757	0.020188	-0.128215	0.00976055	-0.0703449	0.0356993	0.477953	-0.189749	0.16597	0.175705	-0.0188489	0.137708	-0.0125127	-0.0292099	0.168303	0.198792	-0.0819888	0.0655819	0.194903	0.167739	0.141811	0.0233082	0.306373	0.139469	-0.0441726	0.163474	0.323688	0.218661	0.268547	0.0950927	-0.033602	-0.128179	-0.250525	-0.0129802	0.15613	-0.00605846	0.345379	-0.184338	0.027072	-0.227007	0.0476606	-0.116002	-0.257154	0.239426	0.0654401	0.114372	0.195438	-0.300484	0.188176	-0.1704	0.207884	0.142312	0.145877	0.15027	0.263389	0.34535	0.100605	-0.0731684	-0.0125911	0.220919	0.28548	0.263232	0.154611	-0.0466763	-0.0985799	-0.0331941	-0.0263057	0.215591	-0.312611	-0.0713524	0.592929	0.46334	-0.136315	0.0809616	-0.328041	0.0431632	0.0851654	0.20401	0.670813	0.769037	0.754578	0.735286	0.727117	0.760543	0.654199	0.754625	0.775529	0.679946	0.621348	0.671416	0.730494	-0.0331716	0.756636	0.696442	0.729723	0.00175442	0.702768	0.768918	0.702428	0.592264	0.741042	0.768855	0.765784	0.559547	0.751184	0.763352	0.65382	0.736375	0.729254	0.743009	0.734721	0.763385	0.695774	0.741464	0.774607	0.0667423	-0.0260644	0.655832	0.719079	0.599826	0.725315	0.731967	0.735413	0.720222	0.760182	-0.0498222	0.774425	0.754256	0.749395	0.71063	0.739713	0.725904	0.735406	0.727133	0.747219	0.779702	0.783523	0.765902	0.723261	0.794356	0.750591	0.713417	0.75216	-0.0560006	0.409589	0.0330226	-0.337641	-0.0252113	-0.164079	0.0335836	-0.00272206	-0.130264	0.102554	-0.257767	-0.253563	0.498719	0.0778287	-0.0999997	-0.513847	-0.100434	-0.0346641	0.338994	-0.0733894	0.0943395	-0.429468	-0.0899381	0.00115542	-0.283226	0.0210981	0.0936622	-0.123767	-0.250921	0.00909223	0.00223136	0.531149	0.144649	-0.00377587	0.38909	0.0819016
cg10949773	0.0822037	0.172576	0.203665	-0.107066	-0.147825	0.1333	-0.0137956	0.159271	0.0315638	0.203591	0.163624	0.173594	0.135801	0.155873	0.123921	0.0741828	0.0608943	-0.0763089	0.0259912	-0.000288964	0.172817	0.0855882	0.161093	0.169739	0.144833	0.160015	0.22313	0.109191	0.109691	0.217675	0.112955	0.215866	0.023261	0.159598	0.141459	0.227361	0.150389	0.221842	0.128971	0.199343	0.201344	0.227171	0.176238	0.0678019	0.149614	0.191974	0.136321	0.138452	0.0587619	0.121864	0.0610634	0.185811	0.0384223	0.19317	0.189101	-0.0910288	0.085956	0.108595	0.0861047	0.174399	-0.0919558	-0.0383918	-0.0419669	-0.0164278	-0.0916028	-0.0719983	0.0243936	-0.0551792	-0.0425127	-0.0234433	-0.0382694	-0.0491016	-0.0563359	-0.0748855	-0.0348341	0.0625949	-0.0263085	-0.0453401	-0.00351644	-0.0439857	-0.0115075	0.0103438	0.0311989	0.0186583	0.0212437	-0.0154933	-0.0286215	-0.0061363	-0.00927461	-0.0151756	0.0629192	0.0597036	0.0533587	0.0705269	0.0568594	0.0675712	0.0664988	0.0767719	0.0630069	0.0592793	0.0503506	0.0531212	0.065635	0.0925999	0.0569542	0.05577	0.0595313	-0.145872	0.0500469	0.0671564	0.0604217	0.0514101	0.0629765	0.0796509	0.0678247	0.0976446	0.0784049	0.0679593	0.0700922	0.0664375	0.0744198	0.072971	0.0545331	0.0519964	0.0607943	0.0636128	0.0667423	0.0816858	0.248906	0.0647583	0.0531258	0.0790804	0.0754144	0.0748297	0.0674769	0.0581975	0.0652879	0.0923232	0.0617161	0.0663756	0.0368571	0.0600654	0.0650144	0.0645607	0.0532327	0.0611427	0.063488	0.0641221	0.0661442	0.0587239	0.0531005	0.0635216	0.0646279	0.0684192	0.0642977	-0.0237579	0.0438839	0.0101227	-0.0470508	0.273278	-0.0146144	0.0603893	0.0255704	0.00148225	-0.00415837	-0.00541051	0.0203584	0.0532102	-0.0781791	-0.0193184	-0.0468014	0.0315704	-0.0287306	0.0347489	-0.0634008	0.00214008	-0.0210573	0.0266738	0.00915499	-0.0403545	0.0694732	-0.0230767	-0.0251237	0.0174595	0.0627098	-0.0131838	0.0347481	-0.0608073	-0.00275534	0.0315939	-0.029591
cg05410331	0.266931	0.664798	0.66854	-0.358792	-0.478007	0.404608	-0.11879	0.548017	0.0222793	0.690235	0.565537	0.590823	0.383278	0.50911	0.450715	0.242246	0.223819	-0.263763	-0.0663243	0.0595036	0.518702	0.227095	0.538812	0.517526	0.483017	0.53855	0.684367	0.297805	0.388922	0.699054	0.311491	0.660521	0.0317497	0.520437	0.370249	0.707548	0.51148	0.681645	0.323429	0.589647	0.58037	0.72106	0.593608	0.265093	0.574666	0.639083	0.401129	0.459853	0.0843051	0.461794	0.193339	0.686892	0.111894	0.675864	0.70738	-0.377362	0.263445	0.32273	0.222516	0.672559	-0.364098	-0.072685	-0.205042	-0.0996789	-0.349453	-0.286012	-0.00324258	-0.292541	-0.172664	-0.0542243	-0.122563	-0.232792	-0.277291	-0.331554	-0.164476	0.221902	-0.0556039	-0.139384	-0.00324872	-0.214174	0.0615462	0.0569466	-0.0857349	-0.0859218	0.113696	-0.0770402	0.00985874	-0.0340486	-0.0578115	-0.115196	-0.00563755	-0.0475699	-0.0639482	-0.0010183	-0.04362	-0.0188417	0.0114956	0.0134749	-0.0387131	-0.0205865	-0.0314469	-0.0382361	-0.0156712	0.31684	-0.052712	-0.0374495	-0.0356134	-0.483024	-0.0583938	-0.0228825	-0.0239713	-0.0186752	-0.0278251	0.0184629	-0.0196732	0.144668	0.0199721	-0.0184534	0.0235014	-0.0148909	0.0137794	0.00460458	-0.0537369	-0.0712603	-0.020619	-0.0258548	-0.0260644	0.248906	0.831551	0.00521877	-0.0534077	0.0704334	0.018324	0.0142706	-0.0111466	-0.0369974	-0.0262788	0.32123	-0.0426303	-0.0207927	-0.116875	-0.0277633	-0.0206609	-0.0177619	-0.0582562	-0.0294583	-0.0281013	-0.0363543	-0.0308833	-0.0498116	-0.0548241	-0.0430091	-0.0254055	-0.00102119	-0.0269974	-0.060735	0.0146374	0.0229585	-0.0480366	0.911888	0.00394367	0.189034	0.0854403	0.0464083	-0.0464302	0.0642369	0.148127	0.0170843	-0.283372	-0.0320321	0.00893236	0.136419	-0.0839803	0.00691745	-0.186311	-0.022981	0.0671944	0.116879	0.0299116	-0.0432268	0.223057	-0.106168	-0.0436599	0.137697	0.204513	-0.0443157	-0.0543113	-0.247207	-0.00791007	-0.0194796	-0.123967
cg13159413	0.021951	-0.228293	0.0354628	0.000651904	-0.0447521	0.109811	0.190757	-0.0385023	0.219218	-0.0222067	-0.046229	-0.0249406	0.187872	0.0338384	-0.0938915	0.0162322	-0.052284	0.0216005	0.403015	-0.158908	0.157743	0.156417	0.00171977	0.133745	0.00525855	-0.0070726	0.165163	0.178312	-0.056732	0.0785613	0.175465	0.163901	0.121266	0.0368557	0.271896	0.14148	-0.0206467	0.160979	0.285037	0.204743	0.24673	0.104302	-0.00898751	-0.0999586	-0.19351	0.0099888	0.145539	0.00996938	0.29557	-0.141106	0.0293017	-0.169886	0.0440807	-0.0761419	-0.19477	0.190582	0.0641319	0.107562	0.172995	-0.232648	0.14757	-0.146847	0.169502	0.117373	0.112191	0.117999	0.223187	0.283168	0.079618	-0.0638111	-0.0147004	0.179641	0.232913	0.212269	0.125671	-0.0322815	-0.0853995	-0.0327195	-0.0224079	0.175736	-0.263	-0.0586197	0.499851	0.389983	-0.111829	0.0661061	-0.277779	0.035474	0.0703015	0.169169	0.568509	0.650403	0.637607	0.623319	0.614994	0.644146	0.554987	0.64019	0.656198	0.575761	0.525727	0.56795	0.618776	-0.0177141	0.639721	0.589192	0.617467	-0.0143794	0.593866	0.651113	0.594709	0.501489	0.627319	0.652418	0.648562	0.479118	0.637487	0.64654	0.55506	0.623787	0.618691	0.630051	0.621108	0.644833	0.589178	0.62774	0.655832	0.0647583	0.00521877	0.556165	0.607859	0.510828	0.615501	0.621008	0.623094	0.609367	0.643596	-0.0316857	0.655133	0.638751	0.631475	0.601538	0.626427	0.614815	0.62154	0.615473	0.632546	0.659813	0.663232	0.647672	0.611358	0.672017	0.635493	0.604779	0.636771	-0.0494706	0.347718	0.0287496	-0.287819	0.00858093	-0.138972	0.0346807	0.000498922	-0.108909	0.0854169	-0.216417	-0.210097	0.42336	0.0566723	-0.0858288	-0.43533	-0.0806636	-0.0321458	0.287616	-0.0683373	0.0792232	-0.361882	-0.0724074	0.00196208	-0.24153	0.0252135	0.0759164	-0.10636	-0.2082	0.0144261	0.000435961	0.448507	0.114508	-0.0034609	0.329218	0.0653615
cg20744788	0.00502983	-0.296924	-0.00874395	0.0262195	-0.01496	0.0913274	0.21706	-0.0810651	0.238156	-0.0733544	-0.0907607	-0.069277	0.178212	0.00081345	-0.134722	0.000530409	-0.0730898	0.0423735	0.445457	-0.178015	0.135635	0.154915	-0.0364234	0.109474	-0.0285868	-0.0460202	0.131973	0.173833	-0.0896913	0.0362199	0.169747	0.132288	0.130361	0.00330794	0.271028	0.104424	-0.0589406	0.127591	0.288727	0.181992	0.228569	0.0628064	-0.0520284	-0.128162	-0.252478	-0.0345085	0.130647	-0.0217883	0.317247	-0.187145	0.0183003	-0.234621	0.0402527	-0.131317	-0.263291	0.235249	0.0514072	0.0946883	0.173371	-0.302239	0.187268	-0.155427	0.199946	0.135447	0.147536	0.149378	0.24431	0.330473	0.0993461	-0.0659298	-0.00736353	0.213007	0.274429	0.25571	0.149129	-0.0510786	-0.0894412	-0.0258736	-0.0242746	0.207413	-0.291996	-0.0681556	0.552738	0.432598	-0.13038	0.0777713	-0.304483	0.0412153	0.0809925	0.193195	0.62213	0.714671	0.701841	0.681743	0.675666	0.705786	0.606124	0.699162	0.720379	0.631123	0.577177	0.623835	0.677815	-0.0418965	0.703355	0.64701	0.677802	0.0186127	0.653611	0.713693	0.652086	0.549763	0.688022	0.71218	0.710674	0.513686	0.695744	0.708377	0.60535	0.68324	0.675629	0.688705	0.683072	0.710264	0.645799	0.688343	0.719079	0.0531258	-0.0534077	0.607859	0.668559	0.553641	0.671818	0.678128	0.682216	0.669041	0.705713	-0.0574881	0.719492	0.700025	0.698898	0.659824	0.686537	0.673633	0.683866	0.675183	0.693758	0.724165	0.727514	0.711844	0.672486	0.737984	0.69679	0.661467	0.6983	-0.0497841	0.379228	0.0298089	-0.311348	-0.0554419	-0.152262	0.0244888	-0.00552832	-0.122404	0.0967137	-0.241243	-0.240295	0.461777	0.0821226	-0.0915864	-0.476717	-0.0979128	-0.0291849	0.314048	-0.0614897	0.0882733	-0.400536	-0.0874946	1.93468e-05	-0.261068	0.0117166	0.0905707	-0.113213	-0.237479	0.00123774	0.00362718	0.494355	0.142802	-0.00322256	0.361422	0.080293
cg12464671	0.0412173	-0.157034	0.0853212	-0.0277253	-0.0788055	0.132719	0.165688	0.00792615	0.202944	0.0341082	0.00221806	0.0237514	0.202675	0.0712448	-0.0505879	0.0340202	-0.0303146	-0.000998176	0.364627	-0.14114	0.185714	0.161477	0.044113	0.163597	0.0429561	0.0360231	0.205602	0.187153	-0.0213632	0.127283	0.185621	0.202561	0.113797	0.0749081	0.278758	0.185697	0.0214286	0.201548	0.287122	0.234449	0.27225	0.152644	0.0386121	-0.0708093	-0.132227	0.0596173	0.165233	0.0454508	0.277912	-0.0930443	0.0421539	-0.101687	0.0492878	-0.0165249	-0.122907	0.145115	0.0796532	0.124191	0.176331	-0.160418	0.106688	-0.140506	0.139373	0.0998496	0.075376	0.0857141	0.204572	0.236781	0.0594384	-0.0628426	-0.0231664	0.146487	0.191864	0.168634	0.10235	-0.0121088	-0.0827641	-0.0410312	-0.0208211	0.144373	-0.236508	-0.0493023	0.451966	0.351121	-0.0936544	0.0545866	-0.254151	0.0298681	0.0599549	0.14616	0.5213	0.593147	0.58011	0.571966	0.560962	0.589672	0.510242	0.588593	0.599164	0.526775	0.479999	0.518213	0.566639	0.00875487	0.582937	0.53777	0.563864	-0.0513272	0.540406	0.595747	0.543897	0.458763	0.57352	0.600208	0.593659	0.451127	0.586625	0.5919	0.511257	0.571299	0.568886	0.578588	0.565775	0.586165	0.539086	0.574062	0.599826	0.0790804	0.0704334	0.510828	0.553641	0.474368	0.566318	0.571051	0.570959	0.55632	0.58858	-0.00372091	0.597877	0.584567	0.570304	0.549865	0.573267	0.562839	0.565815	0.562519	0.578295	0.602668	0.606237	0.590463	0.55674	0.613343	0.581213	0.55495	0.58226	-0.0501957	0.32027	0.0281971	-0.267936	0.0798609	-0.127229	0.0467505	0.00720267	-0.096287	0.0747253	-0.193544	-0.181121	0.389884	0.0296407	-0.0812973	-0.398815	-0.0632592	-0.0361311	0.264503	-0.0774237	0.0708923	-0.32681	-0.0572246	0.00416195	-0.225075	0.0407479	0.0612905	-0.101058	-0.180203	0.029384	-0.00309825	0.407326	0.0855741	-0.00380065	0.3006	0.0501988
cg16167166	0.0283182	-0.242584	0.0493304	-0.00469329	-0.0567341	0.127617	0.209289	-0.0343343	0.242911	-0.0141562	-0.0426199	-0.0186817	0.213673	0.0451269	-0.0970934	0.0216175	-0.054477	0.0199214	0.444954	-0.174942	0.182378	0.17651	0.0100344	0.155805	0.0131082	0.000301271	0.193088	0.201805	-0.0569072	0.0974814	0.198861	0.191332	0.134665	0.0486366	0.306453	0.167232	-0.0151277	0.188418	0.320287	0.235457	0.281777	0.126297	-0.000986773	-0.106608	-0.205456	0.0206977	0.167099	0.0179714	0.328335	-0.149172	0.0353415	-0.177621	0.050466	-0.0740549	-0.204847	0.205193	0.0749406	0.123893	0.194786	-0.247286	0.157798	-0.16359	0.184468	0.128375	0.118871	0.126255	0.246917	0.308923	0.0854953	-0.0714283	-0.0181163	0.195268	0.253544	0.229882	0.136579	-0.0323722	-0.0953377	-0.0383091	-0.0248444	0.191228	-0.290093	-0.064006	0.551814	0.430237	-0.122028	0.0719868	-0.307226	0.0387398	0.0769195	0.185455	0.628997	0.718983	0.704577	0.689716	0.679861	0.712493	0.614292	0.708603	0.725529	0.636796	0.581267	0.627886	0.684467	-0.0148199	0.707085	0.651403	0.682718	-0.0232009	0.656259	0.720142	0.657711	0.55464	0.693737	0.722209	0.717367	0.53235	0.70571	0.715148	0.614554	0.690024	0.684818	0.69725	0.686474	0.712463	0.651642	0.694234	0.725315	0.0754144	0.018324	0.615501	0.671818	0.566318	0.681357	0.687389	0.689314	0.673734	0.711772	-0.0302139	0.724292	0.706494	0.696993	0.665211	0.692858	0.680054	0.686884	0.680605	0.699517	0.729565	0.733431	0.715927	0.675668	0.742969	0.702819	0.669201	0.704209	-0.0556581	0.384987	0.0321593	-0.31921	0.0232568	-0.153719	0.0412285	0.00184149	-0.119813	0.093817	-0.238506	-0.230247	0.468725	0.0584341	-0.095457	-0.481578	-0.0871993	-0.0368382	0.318364	-0.0784301	0.0873174	-0.399425	-0.0783583	0.00262254	-0.267917	0.0312661	0.0824028	-0.118351	-0.228305	0.0190495	-0.000186372	0.495475	0.122978	-0.00394902	0.364001	0.0704547
cg06423193	0.0272187	-0.248137	0.0463825	-0.00291546	-0.0548193	0.126712	0.211773	-0.0374228	0.244982	-0.0177848	-0.0458717	-0.0218466	0.21365	0.04295	-0.100252	0.020583	-0.056102	0.0214385	0.44929	-0.176816	0.181386	0.176944	0.00739141	0.15458	0.0107759	-0.00242788	0.191352	0.202108	-0.0593916	0.0948116	0.199069	0.189702	0.135715	0.0464338	0.307329	0.165146	-0.0178582	0.186654	0.321526	0.234582	0.281366	0.123775	-0.00400679	-0.108911	-0.210218	0.0176419	0.166566	0.0158003	0.330858	-0.152855	0.0346784	-0.182702	0.0503521	-0.078149	-0.210277	0.208951	0.0742779	0.123369	0.195408	-0.252921	0.161063	-0.164692	0.187166	0.130034	0.121712	0.128841	0.249153	0.313184	0.0871397	-0.0717953	-0.0176574	0.198205	0.25723	0.23363	0.138641	-0.0337889	-0.0959126	-0.0379464	-0.0250513	0.194034	-0.293013	-0.0648702	0.557209	0.434541	-0.123701	0.0730247	-0.310038	0.0392607	0.0779042	0.187707	0.63468	0.725687	0.711234	0.695921	0.686194	0.718993	0.619756	0.714905	0.732247	0.642624	0.586651	0.633724	0.6907	-0.0165603	0.713709	0.657449	0.689036	-0.0209593	0.662455	0.726731	0.663745	0.55972	0.700114	0.728607	0.723915	0.536401	0.711952	0.72167	0.619959	0.696302	0.690904	0.703495	0.692918	0.719228	0.657604	0.700605	0.731967	0.0748297	0.0142706	0.621008	0.678128	0.571051	0.687389	0.693496	0.695567	0.679978	0.718303	-0.032115	0.731018	0.71295	0.703851	0.671331	0.699191	0.686257	0.693354	0.686872	0.705948	0.736308	0.74018	0.722615	0.68202	0.749866	0.709266	0.675221	0.710676	-0.0558503	0.388373	0.0323319	-0.321836	0.0188402	-0.155121	0.0406402	0.00142464	-0.121125	0.0948959	-0.240976	-0.233068	0.472852	0.0603968	-0.0961526	-0.485952	-0.0886751	-0.0367433	0.321191	-0.07819	0.0882188	-0.403357	-0.0796555	0.00249439	-0.270106	0.0304157	0.083682	-0.119194	-0.231055	0.0181833	3.67495e-05	0.500204	0.125337	-0.0039444	0.367372	0.0717169
cg16075674	0.0191416	-0.269396	0.0260742	0.00806311	-0.0403771	0.114778	0.216177	-0.0543429	0.245185	-0.0389897	-0.0633589	-0.0400214	0.202684	0.0275123	-0.11442	0.0132379	-0.0631601	0.0295946	0.452946	-0.179278	0.166155	0.170629	-0.00908463	0.139288	-0.00397903	-0.0189314	0.171084	0.193718	-0.0715184	0.0737439	0.190248	0.170157	0.135233	0.0306618	0.297101	0.144072	-0.0335884	0.166452	0.312783	0.217371	0.264608	0.102138	-0.0222023	-0.117425	-0.228579	-0.00186815	0.154883	0.00177301	0.329473	-0.167552	0.0288823	-0.204401	0.0471071	-0.0991321	-0.232703	0.221265	0.0664778	0.113931	0.189299	-0.274435	0.172798	-0.163061	0.194123	0.133558	0.132855	0.138067	0.250154	0.323277	0.0927433	-0.0703942	-0.0139674	0.206051	0.266653	0.24463	0.14418	-0.0407075	-0.0945565	-0.0338146	-0.0250424	0.201295	-0.295958	-0.066849	0.561851	0.438744	-0.127631	0.0756484	-0.311461	0.0404456	0.0799566	0.191914	0.637148	0.729769	0.715766	0.69847	0.690012	0.722171	0.621645	0.717078	0.736082	0.645579	0.589736	0.637187	0.693678	-0.0263244	0.717905	0.660974	0.692619	-0.00624098	0.666639	0.730061	0.66688	0.562317	0.703499	0.730677	0.727136	0.533911	0.713916	0.724846	0.621482	0.699277	0.692981	0.705898	0.69707	0.724013	0.660615	0.703931	0.735413	0.0674769	-0.0111466	0.623094	0.682216	0.570959	0.689314	0.695567	0.698424	0.683571	0.721706	-0.0420698	0.734968	0.716166	0.709976	0.67461	0.702353	0.689283	0.697646	0.690259	0.709362	0.740085	0.743803	0.726755	0.686166	0.753896	0.71261	0.677695	0.714074	-0.0541921	0.389329	0.0317457	-0.321529	-0.00902102	-0.155803	0.0349975	-0.00118708	-0.122985	0.0966612	-0.243815	-0.238448	0.474039	0.0692944	-0.0955193	-0.487983	-0.0931741	-0.0343041	0.322141	-0.0727665	0.0892418	-0.406874	-0.0835234	0.00158728	-0.269759	0.0236939	0.0872365	-0.118288	-0.236108	0.0119853	0.00139419	0.503677	0.133362	-0.00371639	0.369298	0.0757732
cg08304363	0.0103488	-0.284392	0.00452836	0.0191462	-0.0244987	0.0995832	0.215199	-0.0703563	0.239149	-0.0598	-0.0797258	-0.0576898	0.186245	0.0109379	-0.126072	0.0053482	-0.0688085	0.037227	0.445167	-0.177243	0.146262	0.159788	-0.0257944	0.120017	-0.0190491	-0.0354186	0.145885	0.180156	-0.0821656	0.0502028	0.176333	0.145727	0.131293	0.0136634	0.279015	0.118734	-0.0489071	0.141439	0.295825	0.194136	0.240636	0.0772883	-0.040346	-0.123187	-0.241636	-0.0218814	0.138924	-0.0126954	0.319656	-0.178395	0.0221867	-0.221505	0.0425705	-0.118182	-0.249835	0.22829	0.056764	0.101324	0.178196	-0.289565	0.180461	-0.157231	0.196331	0.133778	0.140929	0.144036	0.24481	0.32542	0.0961425	-0.0671603	-0.00981745	0.208871	0.26955	0.249708	0.146203	-0.0467845	-0.0907533	-0.0287048	-0.0243953	0.203634	-0.291447	-0.0671808	0.55231	0.431889	-0.128421	0.0764192	-0.304991	0.0406336	0.0800302	0.191351	0.623455	0.715376	0.702191	0.683297	0.67636	0.707042	0.607752	0.701045	0.721273	0.632172	0.577886	0.624516	0.679069	-0.0356936	0.703931	0.647761	0.678659	0.00905181	0.65396	0.714887	0.653116	0.550662	0.689058	0.714192	0.711925	0.517749	0.697749	0.709646	0.607216	0.684522	0.677464	0.690387	0.683582	0.710488	0.646881	0.689419	0.720222	0.0581975	-0.0369974	0.609367	0.669041	0.55632	0.673734	0.679978	0.683571	0.669851	0.706821	-0.051234	0.720307	0.701229	0.698189	0.660796	0.687712	0.674836	0.684288	0.676157	0.694802	0.725115	0.728581	0.712498	0.67295	0.738834	0.697894	0.662975	0.699377	-0.0511067	0.380395	0.0303342	-0.313022	-0.037439	-0.152535	0.0283039	-0.00384229	-0.121764	0.096014	-0.240523	-0.237905	0.463184	0.076678	-0.0924348	-0.477641	-0.0954266	-0.0309221	0.314911	-0.0653361	0.0880203	-0.400125	-0.0853729	0.00061412	-0.26253	0.0161787	0.088669	-0.114343	-0.23529	0.00530691	0.00275443	0.494417	0.138216	-0.00338728	0.36187	0.0780137
cg11264667	0.015035	-0.290103	0.0150664	0.0146998	-0.0332249	0.111388	0.225431	-0.0658687	0.252894	-0.0525331	-0.0754939	-0.051834	0.202578	0.0193826	-0.126204	0.00937444	-0.0692215	0.0352557	0.469094	-0.18626	0.162438	0.172236	-0.0189512	0.134704	-0.0126863	-0.0291188	0.164588	0.194833	-0.0807873	0.0637699	0.191006	0.164054	0.139139	0.0224351	0.300347	0.136272	-0.0437796	0.159851	0.317378	0.214086	0.263049	0.0927117	-0.0334754	-0.126012	-0.246337	-0.0132765	0.15288	-0.00633285	0.338866	-0.181289	0.0264042	-0.223352	0.0466774	-0.114408	-0.252953	0.235278	0.0639977	0.111967	0.191605	-0.295446	0.184973	-0.16716	0.204179	0.139742	0.143451	0.147708	0.25848	0.339156	0.0988742	-0.0717581	-0.012253	0.216995	0.28039	0.258602	0.151866	-0.0459927	-0.0966945	-0.0324576	-0.0258124	0.211751	-0.306832	-0.0700696	0.581943	0.454771	-0.133868	0.0795165	-0.321931	0.0423869	0.0836257	0.200302	0.658307	0.754734	0.740558	0.721574	0.713592	0.746374	0.641988	0.740539	0.761098	0.667282	0.609786	0.658926	0.716883	-0.0328198	0.742569	0.683485	0.716144	0.0021286	0.68971	0.754597	0.689347	0.581234	0.727245	0.7545	0.751518	0.548989	0.737157	0.749131	0.641606	0.722654	0.715641	0.729148	0.721063	0.749208	0.682815	0.727657	0.760182	0.0652879	-0.0262788	0.643596	0.705713	0.58858	0.711772	0.718303	0.721706	0.706821	0.746027	-0.0491635	0.760017	0.740206	0.735517	0.6974	0.725934	0.712381	0.721739	0.713596	0.733307	0.765191	0.768935	0.75166	0.709818	0.779577	0.736614	0.700112	0.738154	-0.054905	0.401938	0.0323873	-0.331303	-0.0255093	-0.161022	0.032798	-0.00274327	-0.127874	0.10068	-0.253014	-0.248959	0.489403	0.0766159	-0.0981076	-0.504271	-0.0986757	-0.0339469	0.332665	-0.0718636	0.0925994	-0.421515	-0.0883592	0.00110867	-0.277907	0.0205167	0.0920047	-0.121422	-0.246357	0.00875037	0.00222707	0.521288	0.142159	-0.00369879	0.381849	0.0804786
cg24452112	0.101887	0.2709	0.256363	-0.138778	-0.182125	0.1498	-0.0574938	0.214242	-0.00466966	0.268247	0.221484	0.229972	0.136822	0.194813	0.179973	0.0926887	0.0897153	-0.103301	-0.0500692	0.0326389	0.191014	0.0783345	0.208245	0.192013	0.186455	0.208676	0.254624	0.10435	0.153827	0.265551	0.109815	0.245479	0.00492831	0.19901	0.126692	0.265022	0.199031	0.253824	0.107791	0.215598	0.209467	0.2725	0.230082	0.108564	0.23394	0.246517	0.14629	0.177213	0.0146877	0.187119	0.0729849	0.275904	0.0405961	0.265959	0.285334	-0.157468	0.0979829	0.118276	0.0755592	0.274165	-0.149733	-0.019207	-0.0895577	-0.0456569	-0.141926	-0.117746	-0.014779	-0.13028	-0.0715911	-0.0171006	-0.0465019	-0.100903	-0.121338	-0.141069	-0.0712155	0.0877619	-0.0163258	-0.0519145	0.000101701	-0.093467	0.0397366	0.0255726	-0.0634432	-0.0568574	0.0507412	-0.0337961	0.0206456	-0.0153157	-0.0266149	-0.0547959	-0.0366317	-0.057809	-0.0633667	-0.038167	-0.0541358	-0.0463211	-0.0291872	-0.0335851	-0.0547354	-0.0428517	-0.0440191	-0.0492031	-0.0435577	0.12359	-0.05915	-0.0501862	-0.0511897	-0.185905	-0.0585682	-0.0483058	-0.0453088	-0.0376117	-0.0487751	-0.0323974	-0.0469102	0.0269058	-0.030909	-0.0463161	-0.0245492	-0.0435596	-0.0321646	-0.0364007	-0.0584184	-0.0666321	-0.0436773	-0.0480388	-0.0498222	0.0923232	0.32123	-0.0316857	-0.0574881	-0.00372091	-0.0302139	-0.032115	-0.0420698	-0.051234	-0.0491635	0.126134	-0.0561855	-0.0467486	-0.083461	-0.0471889	-0.0459508	-0.0441262	-0.0601921	-0.0486888	-0.0491987	-0.0540424	-0.052134	-0.0585103	-0.0582479	-0.0573552	-0.0483348	-0.0370446	-0.0490278	-0.0204872	-0.0154117	0.00713539	-0.001133	0.352091	0.00994666	0.0709945	0.033008	0.0245452	-0.02313	0.0379541	0.07001	-0.0190495	-0.113009	-0.00718501	0.029835	0.0576389	-0.0305256	-0.0147547	-0.067902	-0.0136873	0.047913	0.0495831	0.0114474	-0.00207826	0.0847243	-0.045654	-0.010437	0.0658619	0.0782072	-0.0171625	-0.0481808	-0.10253	-0.00284895	-0.0274831	-0.0518968
cg06733776	0.0102105	-0.308041	0.00257478	0.0218158	-0.0246993	0.105677	0.231775	-0.0775227	0.257041	-0.0666612	-0.0876564	-0.0640514	0.198923	0.0100129	-0.137091	0.00491886	-0.0747463	0.0409291	0.478842	-0.190764	0.155471	0.171015	-0.0295811	0.127258	-0.0221376	-0.0399275	0.154497	0.19267	-0.0896734	0.0515763	0.188512	0.154409	0.141049	0.0129043	0.298709	0.125227	-0.0543366	0.149727	0.316942	0.206699	0.256725	0.0806212	-0.0454141	-0.133352	-0.261763	-0.0257182	0.147986	-0.0152271	0.343383	-0.193383	0.0231903	-0.240505	0.0453851	-0.129381	-0.271033	0.246737	0.060125	0.107829	0.190821	-0.313629	0.195269	-0.168795	0.211786	0.144172	0.152716	0.155839	0.263215	0.350873	0.103958	-0.0720203	-0.0101345	0.225363	0.290753	0.269608	0.157752	-0.051061	-0.0973812	-0.0303832	-0.0262171	0.219669	-0.313555	-0.0724237	0.594102	0.464634	-0.138459	0.0824252	-0.32794	0.0438034	0.0862415	0.206123	0.670317	0.769289	0.755169	0.73464	0.727327	0.760229	0.653376	0.753672	0.775598	0.67974	0.621412	0.67157	0.730144	-0.0394625	0.757001	0.696558	0.729772	0.0113892	0.703295	0.768678	0.702269	0.592099	0.740925	0.767789	0.765482	0.556153	0.750105	0.763028	0.652758	0.736004	0.728317	0.742243	0.735127	0.764114	0.695555	0.741307	0.774425	0.0617161	-0.0426303	0.655133	0.719492	0.597877	0.724292	0.731018	0.734968	0.720307	0.760017	-0.0561855	0.774573	0.753986	0.751047	0.71054	0.739454	0.7256	0.735901	0.727061	0.747102	0.779721	0.783428	0.766201	0.723699	0.794493	0.750417	0.71279	0.752016	-0.0547381	0.408926	0.0325346	-0.336376	-0.0433807	-0.164009	0.0297819	-0.00442413	-0.131072	0.103387	-0.258815	-0.256288	0.497926	0.0834114	-0.0992699	-0.513559	-0.103064	-0.0329573	0.338548	-0.0696059	0.0947124	-0.430419	-0.0921883	0.000557632	-0.282107	0.016629	0.0956953	-0.122784	-0.25344	0.00500393	0.00311344	0.531751	0.149449	-0.00361464	0.389126	0.0843005
cg08436772	0.0166182	-0.283678	0.0192027	0.0123072	-0.0360122	0.113116	0.222968	-0.0618853	0.251119	-0.0477466	-0.0713261	-0.0476848	0.203479	0.0224726	-0.122382	0.0108436	-0.0672739	0.0333116	0.465118	-0.18447	0.164504	0.172375	-0.0153819	0.136973	-0.00951917	-0.0254741	0.167691	0.19525	-0.0777023	0.0677311	0.191539	0.16701	0.138287	0.0255739	0.300425	0.139738	-0.0401959	0.162973	0.317029	0.216213	0.264746	0.0965935	-0.0294476	-0.123372	-0.240816	-0.00911268	0.154272	-0.00336117	0.336834	-0.176979	0.0274334	-0.217292	0.0470351	-0.109244	-0.246539	0.231096	0.0651876	0.11317	0.191568	-0.288931	0.181256	-0.166356	0.201328	0.138049	0.140142	0.14477	0.2565	0.334726	0.0970271	-0.071559	-0.0129394	0.21387	0.276502	0.254534	0.149669	-0.0442333	-0.0963152	-0.0330978	-0.0256374	0.208785	-0.304116	-0.0691765	0.576987	0.450778	-0.132131	0.0784241	-0.319428	0.0418492	0.0826244	0.198052	0.653282	0.748712	0.734539	0.716099	0.707907	0.740598	0.637195	0.735013	0.755084	0.662094	0.604965	0.653689	0.711351	-0.0305567	0.736606	0.678067	0.71049	-0.00095853	0.684111	0.748733	0.683971	0.57671	0.721557	0.748899	0.745698	0.545748	0.731698	0.743336	0.636893	0.717082	0.710305	0.723651	0.715257	0.743077	0.677509	0.721978	0.754256	0.0663756	-0.0207927	0.638751	0.700025	0.584567	0.706494	0.71295	0.716166	0.701229	0.740206	-0.0467486	0.753986	0.734464	0.7292	0.691938	0.720301	0.706869	0.715899	0.708001	0.727571	0.759161	0.762912	0.745647	0.70409	0.773395	0.73087	0.6948	0.732388	-0.054875	0.398985	0.0322878	-0.329098	-0.0195183	-0.159777	0.0337513	-0.00217926	-0.126609	0.0996221	-0.250688	-0.24613	0.485803	0.0742336	-0.0975678	-0.500392	-0.0970606	-0.0342235	0.330188	-0.0725036	0.0917515	-0.417893	-0.0869464	0.00129044	-0.276076	0.0217794	0.0906325	-0.12078	-0.243615	0.00998432	0.00192844	0.516993	0.13951	-0.00372105	0.378832	0.0790805
cg01479453	-0.0144679	-0.357703	-0.0584196	0.0537294	0.0197206	0.0650782	0.234395	-0.124703	0.245916	-0.127182	-0.136074	-0.115608	0.156967	-0.0367208	-0.173299	-0.0173236	-0.0924911	0.0635093	0.46794	-0.189434	0.102717	0.144275	-0.0776196	0.0756092	-0.0653566	-0.0875759	0.0866852	0.158723	-0.121931	-0.0139319	0.153465	0.0887727	0.133165	-0.0349636	0.254409	0.0563389	-0.0990091	0.0823316	0.276262	0.145669	0.194769	0.0120805	-0.0978841	-0.152783	-0.304851	-0.0830279	0.106207	-0.0565804	0.323552	-0.228609	0.0047568	-0.294569	0.0335857	-0.186373	-0.325883	0.272383	0.0339979	0.0746134	0.163798	-0.3638	0.221528	-0.156201	0.222971	0.148151	0.179147	0.17638	0.254196	0.365108	0.116009	-0.064532	0.0013894	0.238595	0.305726	0.290271	0.167153	-0.0694692	-0.0888699	-0.0166104	-0.0249934	0.231407	-0.308067	-0.0750487	0.580889	0.45602	-0.143918	0.0865268	-0.317233	0.0453551	0.0884563	0.209324	0.647111	0.7464	0.734272	0.708737	0.705564	0.735044	0.629208	0.725775	0.75168	0.657563	0.602288	0.651289	0.705735	-0.0669298	0.735016	0.675321	0.707193	0.0549892	0.683728	0.743562	0.679602	0.572849	0.717242	0.738938	0.740187	0.523294	0.721742	0.737709	0.627518	0.711317	0.70129	0.715559	0.714009	0.743567	0.67282	0.71743	0.749395	0.0368571	-0.116875	0.631475	0.698898	0.570304	0.696993	0.703851	0.709976	0.698189	0.735517	-0.083461	0.751047	0.7292	0.735118	0.687926	0.71517	0.701542	0.715168	0.704017	0.723225	0.755441	0.758519	0.743627	0.703085	0.770298	0.726178	0.687661	0.727865	-0.0472683	0.393122	0.0292918	-0.320097	-0.124918	-0.158565	0.0115072	-0.0120511	-0.130661	0.103959	-0.255508	-0.260713	0.47875	0.106275	-0.0928391	-0.4962	-0.111845	-0.0241405	0.325938	-0.05017	0.0934545	-0.421309	-0.0995737	-0.00218701	-0.268186	-0.00427973	0.101981	-0.114462	-0.257016	-0.013804	0.00704038	0.517882	0.166681	-0.00276614	0.377131	0.0926108
cg05152787	0.0130254	-0.273713	0.0115089	0.0151208	-0.0292147	0.102555	0.211164	-0.063676	0.23629	-0.0517588	-0.0727399	-0.0507227	0.187871	0.0161568	-0.119695	0.00782963	-0.0655617	0.0339683	0.43871	-0.174323	0.149831	0.160112	-0.0197875	0.123913	-0.013717	-0.0292899	0.151203	0.180961	-0.0770076	0.0569137	0.177331	0.150796	0.129929	0.0189663	0.279304	0.124648	-0.042889	0.146786	0.295403	0.197833	0.243634	0.0838805	-0.0335739	-0.118802	-0.232459	-0.0148694	0.141351	-0.00768937	0.316408	-0.171225	0.0239354	-0.211407	0.0431979	-0.109537	-0.239154	0.221363	0.0588035	0.103411	0.178234	-0.278738	0.174293	-0.155962	0.191632	0.130998	0.135426	0.139161	0.241609	0.31813	0.0930807	-0.0668624	-0.0109809	0.203718	0.263143	0.242987	0.14258	-0.0438428	-0.0901647	-0.029801	-0.0241139	0.198745	-0.287028	-0.0657121	0.544262	0.425398	-0.125562	0.0746194	-0.300941	0.0397494	0.0783861	0.187663	0.61533	0.705621	0.692434	0.674447	0.667151	0.697696	0.600011	0.692118	0.711535	0.623777	0.570078	0.616035	0.670119	-0.0318958	0.69427	0.638986	0.669505	0.00384892	0.644885	0.705397	0.644414	0.543341	0.679851	0.705147	0.702508	0.512574	0.688932	0.700272	0.599608	0.67551	0.668845	0.681505	0.674173	0.700546	0.638295	0.680228	0.71063	0.0600654	-0.0277633	0.601538	0.659824	0.549865	0.665211	0.671331	0.67461	0.660796	0.6974	-0.0471889	0.71054	0.691938	0.687926	0.651955	0.678598	0.665919	0.674822	0.6671	0.685518	0.715352	0.71883	0.702756	0.663667	0.728823	0.688598	0.654387	0.690045	-0.051085	0.375628	0.0301835	-0.309479	-0.0273533	-0.15052	0.0299281	-0.00289298	-0.1197	0.094283	-0.236735	-0.233268	0.457372	0.0727024	-0.0915763	-0.471368	-0.0927557	-0.0314063	0.31091	-0.0664526	0.0866396	-0.394241	-0.0830378	0.000921116	-0.259589	0.018318	0.086404	-0.113323	-0.230796	0.00739158	0.0022522	0.487449	0.133825	-0.00342675	0.356983	0.0756992
cg14683750	0.0162111	-0.27842	0.0186157	0.012186	-0.0351626	0.110803	0.218705	-0.0608689	0.246267	-0.047049	-0.0701333	-0.0469562	0.19943	0.0218741	-0.120167	0.0105559	-0.0660485	0.0327543	0.456166	-0.18093	0.161163	0.168976	-0.0152597	0.134163	-0.00949196	-0.0251571	0.164235	0.191387	-0.0763292	0.066198	0.187743	0.163574	0.135609	0.024912	0.294509	0.136813	-0.0395861	0.159608	0.310808	0.211851	0.25945	0.0944965	-0.0290717	-0.121077	-0.236356	-0.00914386	0.151166	-0.00344527	0.330308	-0.173714	0.0268415	-0.213322	0.0460914	-0.107355	-0.242012	0.22676	0.0638447	0.110882	0.1878	-0.283575	0.177878	-0.163123	0.197511	0.135418	0.137551	0.14207	0.251553	0.328363	0.0952111	-0.0701609	-0.0126501	0.20982	0.271257	0.249731	0.146835	-0.0434519	-0.0944391	-0.0324141	-0.0251418	0.204826	-0.298269	-0.0678604	0.565884	0.442109	-0.129619	0.0769361	-0.313269	0.0410528	0.0810491	0.194268	0.640681	0.734283	0.720389	0.702284	0.694264	0.726316	0.624899	0.720828	0.740529	0.649328	0.593304	0.64109	0.697632	-0.0300698	0.722412	0.664998	0.696794	-0.000783596	0.670932	0.734295	0.670783	0.56559	0.707645	0.734445	0.731318	0.535173	0.717575	0.729002	0.624598	0.703253	0.696597	0.709689	0.701475	0.728764	0.664445	0.708057	0.739713	0.0650144	-0.0206609	0.626427	0.686537	0.573267	0.692858	0.699191	0.702353	0.687712	0.725934	-0.0459508	0.739454	0.720301	0.71517	0.678598	0.706412	0.693237	0.702106	0.694351	0.713543	0.744527	0.748203	0.731278	0.690525	0.758489	0.716778	0.681396	0.718268	-0.0537967	0.391282	0.0316575	-0.322733	-0.0194371	-0.156696	0.0330389	-0.00216489	-0.124182	0.0977152	-0.245872	-0.24143	0.476425	0.0728932	-0.0956751	-0.490741	-0.0952322	-0.0335361	0.323816	-0.0710445	0.0899889	-0.409853	-0.0853069	0.00125586	-0.270736	0.021287	0.0889184	-0.118435	-0.238959	0.00972546	0.00190559	0.507036	0.136899	-0.0036467	0.37153	0.077595
cg19388869	0.0167177	-0.271241	0.0202926	0.0108745	-0.035956	0.10997	0.214286	-0.0580814	0.241763	-0.0440877	-0.0671207	-0.0442974	0.196887	0.0230082	-0.116573	0.0110928	-0.0641455	0.0313485	0.447498	-0.177392	0.159741	0.166527	-0.0133465	0.133238	-0.00785462	-0.023061	0.163257	0.188735	-0.073736	0.067084	0.1852	0.162536	0.133188	0.026024	0.290163	0.136414	-0.0373041	0.158708	0.306018	0.209702	0.25639	0.0949238	-0.0267364	-0.118028	-0.230231	-0.00704087	0.149574	-0.00199023	0.324433	-0.169093	0.0269282	-0.207285	0.0455744	-0.103318	-0.23538	0.221409	0.0634566	0.1098	0.184988	-0.276277	0.173475	-0.160315	0.193225	0.132603	0.133941	0.138568	0.246874	0.321383	0.0929216	-0.0690227	-0.012786	0.205221	0.265384	0.244093	0.143612	-0.0419741	-0.0928544	-0.0322341	-0.0246849	0.200376	-0.292546	-0.0664286	0.555121	0.433643	-0.126869	0.075275	-0.307425	0.0401879	0.0793699	0.190314	0.628772	0.72051	0.706825	0.689246	0.681246	0.712778	0.613335	0.70749	0.726667	0.637213	0.582197	0.629076	0.684636	-0.0285532	0.708844	0.652541	0.683754	-0.00223023	0.658303	0.720597	0.65826	0.555036	0.694426	0.720869	0.717685	0.525677	0.704317	0.715415	0.613076	0.690155	0.683709	0.69653	0.688293	0.715022	0.65205	0.694837	0.725904	0.0645607	-0.0177619	0.614815	0.673633	0.562839	0.680054	0.686257	0.689283	0.674836	0.712381	-0.0441262	0.7256	0.706869	0.701542	0.665919	0.693237	0.680317	0.688899	0.681375	0.700214	0.730598	0.734223	0.717554	0.677542	0.74428	0.703397	0.668745	0.704854	-0.0529819	0.384064	0.0311394	-0.316888	-0.0163178	-0.153776	0.0329975	-0.00186624	-0.121737	0.0957611	-0.241114	-0.236501	0.467634	0.0706831	-0.0939962	-0.481606	-0.093052	-0.0331677	0.317827	-0.0702894	0.0882491	-0.402042	-0.08337	0.00132304	-0.265842	0.0215667	0.0869468	-0.116369	-0.234107	0.0101636	0.00173616	0.497461	0.13361	-0.00360294	0.364575	0.0757798
cg10057680	0.00397337	-0.306532	-0.011871	0.0283831	-0.0132024	0.0916132	0.222474	-0.0852946	0.243428	-0.0780333	-0.0952855	-0.0734283	0.18055	-0.00139944	-0.139735	-0.000519306	-0.0757186	0.0444849	0.455791	-0.182289	0.13642	0.157413	-0.039606	0.109674	-0.0313482	-0.049418	0.131949	0.176447	-0.093418	0.0339729	0.172209	0.132376	0.133161	0.00110164	0.275516	0.103678	-0.0625111	0.12748	0.293819	0.183511	0.231179	0.0610623	-0.055803	-0.132213	-0.260689	-0.0380874	0.131835	-0.0242949	0.32403	-0.193388	0.0178656	-0.242921	0.0406699	-0.13724	-0.272327	0.242207	0.0514116	0.0954088	0.176305	-0.312001	0.193086	-0.158613	0.205353	0.138938	0.152394	0.153999	0.249833	0.339206	0.102343	-0.0671787	-0.00699241	0.21883	0.281832	0.262928	0.153212	-0.0532027	-0.091214	-0.0258461	-0.0248077	0.213028	-0.298849	-0.0699418	0.565576	0.442728	-0.133818	0.0798623	-0.311391	0.0422938	0.0830719	0.198056	0.636181	0.730992	0.717945	0.697118	0.691091	0.721781	0.619739	0.714867	0.73679	0.645443	0.590328	0.638068	0.693166	-0.0442296	0.719443	0.661762	0.69324	0.0211493	0.668604	0.729884	0.666893	0.56224	0.703656	0.728156	0.726783	0.524633	0.711343	0.724429	0.618895	0.69871	0.690802	0.704212	0.698708	0.72659	0.66045	0.703976	0.735406	0.0532327	-0.0582562	0.62154	0.683866	0.565815	0.686884	0.693354	0.697646	0.684288	0.721739	-0.0601921	0.735901	0.715899	0.715168	0.674822	0.702106	0.688899	0.69954	0.690535	0.709523	0.740651	0.744052	0.728111	0.687888	0.754812	0.712611	0.676385	0.714162	-0.0506403	0.387714	0.0303803	-0.318157	-0.0606883	-0.155712	0.0242124	-0.00602742	-0.125367	0.0990977	-0.246963	-0.246362	0.472114	0.085216	-0.0935109	-0.487505	-0.100718	-0.0294749	0.321099	-0.0620595	0.0903642	-0.409861	-0.0899795	-0.000111308	-0.266764	0.0110032	0.093078	-0.115574	-0.243436	0.000369346	0.00390318	0.505738	0.147105	-0.00326055	0.369656	0.0826466
cg27311880	0.0129898	-0.280898	0.0109302	0.0159249	-0.0292873	0.10442	0.216208	-0.0658447	0.241738	-0.0538312	-0.0751408	-0.0526454	0.19174	0.0158875	-0.123039	0.00770475	-0.0673642	0.0350891	0.448961	-0.178439	0.152648	0.163536	-0.0209275	0.12613	-0.0146457	-0.0306498	0.153842	0.184778	-0.0792842	0.0573488	0.181047	0.153456	0.1329	0.0187478	0.285309	0.126642	-0.0445298	0.149326	0.30184	0.201673	0.248546	0.0849127	-0.0351027	-0.121891	-0.238573	-0.0160222	0.144119	-0.00844909	0.323634	-0.175777	0.0242456	-0.217176	0.0440576	-0.11293	-0.245592	0.226971	0.0598332	0.1054	0.182083	-0.286048	0.178793	-0.159485	0.196333	0.13416	0.139007	0.142748	0.247213	0.325872	0.0954563	-0.0683434	-0.0110804	0.208733	0.269592	0.249038	0.146092	-0.0451395	-0.0921841	-0.0303154	-0.0246687	0.203622	-0.293758	-0.067307	0.556985	0.435365	-0.128616	0.0764462	-0.307928	0.0407137	0.0802759	0.192158	0.629598	0.722034	0.708562	0.690079	0.682668	0.71389	0.613902	0.708141	0.728074	0.63826	0.58333	0.63036	0.68567	-0.0330356	0.710427	0.653843	0.685066	0.00454894	0.659905	0.721775	0.659379	0.555957	0.695642	0.721466	0.718814	0.52427	0.704873	0.716524	0.613475	0.691184	0.684328	0.697293	0.689865	0.716872	0.653115	0.696026	0.727133	0.0611427	-0.0294583	0.615473	0.675183	0.562519	0.680605	0.686872	0.690259	0.676157	0.713596	-0.0486888	0.727061	0.708001	0.704017	0.6671	0.694351	0.681375	0.690535	0.682598	0.701441	0.731976	0.735529	0.719106	0.679117	0.745769	0.704589	0.669555	0.706071	-0.0521921	0.384315	0.030854	-0.31659	-0.0291404	-0.154014	0.0303827	-0.00306807	-0.122533	0.0965268	-0.242303	-0.238861	0.46795	0.0747457	-0.0936581	-0.482303	-0.0950779	-0.032028	0.318107	-0.0677571	0.0886766	-0.403463	-0.0851101	0.000904638	-0.265551	0.0184605	0.0885408	-0.115894	-0.236319	0.00730426	0.00236043	0.498815	0.13724	-0.00349616	0.365281	0.0776104
cg06082141	0.0140475	-0.286946	0.0129806	0.0154285	-0.0313486	0.108372	0.221891	-0.0662373	0.248496	-0.0535191	-0.0757453	-0.0525602	0.198057	0.0176586	-0.125272	0.00855152	-0.0686464	0.0353722	0.461232	-0.183229	0.158235	0.168662	-0.0200991	0.130979	-0.0137891	-0.0300916	0.159895	0.190678	-0.0804652	0.0607656	0.186879	0.159436	0.136667	0.0206278	0.294185	0.132001	-0.0444271	0.155247	0.311052	0.208804	0.256953	0.089151	-0.034524	-0.124576	-0.243684	-0.0147958	0.149162	-0.00748128	0.332825	-0.179442	0.025423	-0.2214	0.0455712	-0.114294	-0.25055	0.232275	0.0621802	0.109165	0.187712	-0.292219	0.182797	-0.164095	0.201239	0.137618	0.141946	0.145957	0.254056	0.33414	0.0976508	-0.0703795	-0.0117079	0.213911	0.27634	0.255074	0.149711	-0.0458107	-0.0948845	-0.03152	-0.0253609	0.208706	-0.30174	-0.0690238	0.572199	0.447208	-0.131884	0.0783637	-0.316438	0.0417532	0.0823499	0.197183	0.647035	0.741923	0.728035	0.709204	0.701476	0.733628	0.630948	0.727805	0.748153	0.655897	0.599417	0.647732	0.704634	-0.0331231	0.72998	0.671868	0.703962	0.00341246	0.678043	0.741721	0.677593	0.571319	0.714851	0.741512	0.738686	0.53918	0.724463	0.736336	0.63054	0.710303	0.703333	0.716633	0.708846	0.736556	0.671163	0.71525	0.747219	0.063488	-0.0281013	0.632546	0.693758	0.578295	0.699517	0.705948	0.709362	0.694802	0.733307	-0.0491987	0.747102	0.727571	0.723225	0.685518	0.713543	0.700214	0.709523	0.701441	0.72081	0.75217	0.755835	0.738908	0.697797	0.766327	0.724053	0.68811	0.725571	-0.0537975	0.395006	0.0317692	-0.325491	-0.0275646	-0.158272	0.0317189	-0.00292978	-0.125808	0.099081	-0.248851	-0.245095	0.480965	0.0760768	-0.0963379	-0.495648	-0.0973567	-0.0331352	0.326942	-0.0701221	0.0910745	-0.414471	-0.0871636	0.0010079	-0.273024	0.0195552	0.0907174	-0.119221	-0.242509	0.00804129	0.00231002	0.512499	0.140397	-0.00361374	0.375355	0.0794375
cg03678225	0.0123943	-0.304963	0.00788137	0.0191321	-0.0286554	0.109626	0.232477	-0.0737367	0.259037	-0.0616733	-0.0838035	-0.0598314	0.203363	0.014111	-0.134496	0.00686993	-0.0735051	0.0391324	0.481708	-0.191644	0.160675	0.174022	-0.0255284	0.132253	-0.0184736	-0.0359502	0.161005	0.19639	-0.087232	0.0574712	0.192311	0.160728	0.142299	0.0171125	0.303753	0.131711	-0.0506754	0.156179	0.321744	0.212827	0.263134	0.0868959	-0.04104	-0.132199	-0.25907	-0.020845	0.152207	-0.0116973	0.346482	-0.1911	0.0248839	-0.236774	0.0465916	-0.124951	-0.267356	0.245499	0.0626347	0.111146	0.193933	-0.31053	0.193772	-0.170565	0.211664	0.144404	0.151034	0.15468	0.265053	0.351044	0.103329	-0.0729592	-0.0111758	0.225117	0.290619	0.268894	0.157568	-0.0496672	-0.0985107	-0.031701	-0.0264284	0.21953	-0.315289	-0.0724861	0.597631	0.467244	-0.138541	0.0823994	-0.330184	0.0438442	0.0863949	0.206672	0.675019	0.77436	0.760011	0.739834	0.732133	0.765463	0.658094	0.759115	0.780784	0.684391	0.625564	0.676023	0.735191	-0.0372356	0.761945	0.701194	0.734658	0.00764899	0.707814	0.77394	0.707052	0.596145	0.745952	0.773372	0.770747	0.561236	0.755574	0.768286	0.657566	0.741098	0.733584	0.747536	0.739907	0.768962	0.700317	0.746352	0.779702	0.0641221	-0.0363543	0.659813	0.724165	0.602668	0.729565	0.736308	0.740085	0.725115	0.765191	-0.0540424	0.779721	0.759161	0.755441	0.715352	0.744527	0.730598	0.740651	0.731976	0.75217	0.784954	0.788732	0.771233	0.72839	0.799779	0.75553	0.71783	0.757128	-0.0556062	0.411937	0.0329466	-0.339138	-0.0364746	-0.165139	0.0314881	-0.0037796	-0.131633	0.103752	-0.260139	-0.256931	0.501587	0.0817605	-0.100226	-0.517125	-0.102715	-0.0338549	0.341	-0.0715725	0.0952013	-0.432935	-0.0919166	0.000798191	-0.284446	0.0185112	0.0955331	-0.123999	-0.254146	0.00665713	0.00278493	0.535087	0.148552	-0.00370281	0.391727	0.0839169
cg21444670	0.0142739	-0.302004	0.0124702	0.0167892	-0.0320544	0.112941	0.232861	-0.0703863	0.260517	-0.0572935	-0.0803855	-0.0561185	0.207014	0.0176471	-0.132119	0.00855328	-0.0723592	0.0375386	0.483727	-0.192222	0.165028	0.176459	-0.0219935	0.136452	-0.0152821	-0.0324705	0.166486	0.199423	-0.0850332	0.0625219	0.195416	0.166046	0.143245	0.020741	0.307829	0.1372	-0.0474554	0.161617	0.325594	0.21793	0.268431	0.0922472	-0.0372118	-0.131073	-0.256489	-0.0166039	0.155716	-0.00862869	0.348832	-0.188938	0.0263269	-0.233315	0.0475917	-0.120993	-0.263914	0.24419	0.0647482	0.113911	0.196441	-0.307546	0.192288	-0.171934	0.211354	0.144466	0.14943	0.153527	0.26639	0.350853	0.102684	-0.0737022	-0.012067	0.224688	0.290222	0.268017	0.157257	-0.0484122	-0.099394	-0.0328118	-0.026586	0.219198	-0.316487	-0.0724703	0.600111	0.469055	-0.138477	0.0822977	-0.33181	0.0438373	0.0864445	0.206947	0.678442	0.778006	0.763472	0.74362	0.735589	0.76926	0.661546	0.763099	0.784524	0.68776	0.628557	0.679229	0.738853	-0.0352709	0.765493	0.704534	0.738182	0.00440195	0.711045	0.777752	0.710514	0.599074	0.749587	0.777463	0.774565	0.565097	0.759584	0.772099	0.661097	0.744797	0.737438	0.7514	0.743335	0.772419	0.703767	0.750002	0.783523	0.0661442	-0.0308833	0.663232	0.727514	0.606237	0.733431	0.74018	0.743803	0.728581	0.768935	-0.052134	0.783428	0.762912	0.758519	0.71883	0.748203	0.734223	0.744052	0.735529	0.755835	0.788732	0.792565	0.774848	0.731752	0.803587	0.759231	0.721503	0.760826	-0.0563045	0.414149	0.0332717	-0.341204	-0.0304576	-0.165959	0.0329356	-0.00321769	-0.131992	0.103968	-0.261036	-0.257241	0.504275	0.0802518	-0.100958	-0.519715	-0.102314	-0.0345999	0.342796	-0.0732071	0.0955331	-0.434698	-0.0915926	0.00100579	-0.286199	0.0201237	0.0953006	-0.124932	-0.254512	0.00808266	0.00249771	0.53746	0.147632	-0.00377561	0.393603	0.0835037
cg15744368	0.0076349	-0.310682	-0.00361567	0.0248756	-0.0200145	0.100752	0.230248	-0.0816961	0.253927	-0.0722682	-0.0918766	-0.0687718	0.19314	0.00520762	-0.139693	0.00263064	-0.0759633	0.0428968	0.474035	-0.189154	0.148932	0.166987	-0.0342122	0.121049	-0.0263387	-0.044439	0.146442	0.187745	-0.0922431	0.0445501	0.183509	0.146575	0.13916	0.00796189	0.291917	0.117289	-0.0584356	0.141751	0.310375	0.198926	0.248471	0.0730636	-0.0503709	-0.134286	-0.264097	-0.0313171	0.142615	-0.0192928	0.338721	-0.195451	0.0211461	-0.244114	0.0438403	-0.134146	-0.274485	0.247423	0.0570168	0.103635	0.186612	-0.316278	0.196415	-0.166215	0.211279	0.143459	0.154209	0.156712	0.260267	0.349599	0.104374	-0.0707056	-0.00889033	0.224958	0.290019	0.269613	0.157483	-0.0525283	-0.0957669	-0.0287549	-0.0258905	0.219157	-0.310575	-0.0721291	0.58817	0.460168	-0.137941	0.0822025	-0.32432	0.0436215	0.0857985	0.204853	0.662785	0.761022	0.747214	0.726337	0.7195	0.751801	0.645877	0.74502	0.767179	0.672239	0.614671	0.664324	0.722027	-0.041936	0.748922	0.689021	0.721843	0.0157119	0.695876	0.760191	0.694544	0.585572	0.732798	0.758931	0.757002	0.548527	0.741433	0.754565	0.645155	0.727814	0.719949	0.733802	0.727304	0.756125	0.687874	0.733157	0.765902	0.0587239	-0.0498116	0.647672	0.711844	0.590463	0.715927	0.722615	0.726755	0.712498	0.75166	-0.0585103	0.766201	0.745647	0.743627	0.702756	0.731278	0.717554	0.728111	0.719106	0.738908	0.771233	0.774848	0.757991	0.716016	0.7859	0.74216	0.704734	0.743756	-0.053559	0.404164	0.0319549	-0.332127	-0.0512939	-0.16219	0.0277028	-0.0051615	-0.130016	0.102645	-0.256478	-0.254753	0.492135	0.0850792	-0.0978515	-0.50783	-0.103156	-0.0318104	0.334654	-0.0671012	0.0938526	-0.426168	-0.0922224	0.000275655	-0.278516	0.0143851	0.095591	-0.120992	-0.251842	0.00306251	0.00348663	0.526235	0.150037	-0.00350084	0.384902	0.0844892
cg04691252	0.00470304	-0.299523	-0.00968548	0.0268489	-0.0144091	0.0913148	0.21847	-0.0822632	0.2395	-0.0746975	-0.092038	-0.0704641	0.178729	0.000139543	-0.1361	0.000210575	-0.0738097	0.0429695	0.448115	-0.179121	0.135726	0.155506	-0.0373517	0.109415	-0.0293955	-0.0470034	0.131821	0.174439	-0.090727	0.0354971	0.170311	0.132171	0.13107	0.00263332	0.272097	0.104084	-0.0599623	0.127418	0.289961	0.182256	0.229114	0.0622075	-0.0531197	-0.129254	-0.254701	-0.0355594	0.130866	-0.0225269	0.318964	-0.18884	0.0181482	-0.23689	0.0403358	-0.132975	-0.265752	0.237109	0.0513526	0.0948043	0.174075	-0.304879	0.188833	-0.156226	0.201373	0.136361	0.148853	0.15062	0.245724	0.332769	0.100149	-0.0662378	-0.00724264	0.214546	0.276382	0.257627	0.150208	-0.0516689	-0.0898829	-0.0258371	-0.0244103	0.208895	-0.293762	-0.0686246	0.55604	0.435208	-0.131284	0.0783225	-0.306253	0.0414984	0.0815367	0.194463	0.625726	0.718857	0.705975	0.685676	0.679622	0.709882	0.609604	0.703177	0.724585	0.634791	0.580548	0.627485	0.681746	-0.0425604	0.707482	0.650792	0.681759	0.0193639	0.657459	0.71784	0.655879	0.552959	0.692027	0.716263	0.714799	0.516456	0.69973	0.712487	0.60881	0.687201	0.679508	0.692671	0.687084	0.714456	0.649551	0.692348	0.723261	0.0531005	-0.0548241	0.611358	0.672486	0.55674	0.675668	0.68202	0.686166	0.67295	0.709818	-0.0582479	0.723699	0.70409	0.703085	0.663667	0.690525	0.677542	0.687888	0.679117	0.697797	0.72839	0.731752	0.716016	0.676438	0.742298	0.700843	0.665284	0.702364	-0.0499902	0.381396	0.0299502	-0.31308	-0.0569771	-0.153145	0.0243781	-0.00567409	-0.123172	0.0973334	-0.24272	-0.241879	0.464418	0.0829739	-0.0920719	-0.479479	-0.0986594	-0.0292413	0.315851	-0.061596	0.088813	-0.402936	-0.0881551	-2.04112e-05	-0.262516	0.0114869	0.0912346	-0.113808	-0.239032	0.000972282	0.00370717	0.497278	0.143955	-0.00323061	0.363533	0.0809214
cg05153029	0.0107045	-0.315402	0.00321962	0.0220674	-0.0257493	0.10875	0.237644	-0.0790459	0.263683	-0.0677815	-0.0894255	-0.0651905	0.20438	0.0107114	-0.140233	0.00525522	-0.0764785	0.0417554	0.491123	-0.195627	0.159926	0.175618	-0.0298771	0.130985	-0.02229	-0.0404903	0.15907	0.197892	-0.0916474	0.0535101	0.193639	0.158959	0.144711	0.0136871	0.306725	0.129066	-0.055294	0.154175	0.325388	0.212535	0.263842	0.0833224	-0.0460705	-0.136558	-0.26801	-0.0258278	0.152146	-0.0152215	0.352304	-0.197966	0.0239552	-0.246107	0.0466513	-0.132129	-0.277404	0.252768	0.0619021	0.110887	0.195931	-0.321128	0.199985	-0.173207	0.217065	0.1478	0.156349	0.159607	0.269994	0.359661	0.106488	-0.0739228	-0.0105017	0.230968	0.298005	0.276267	0.161674	-0.0521846	-0.0999384	-0.0312867	-0.0268954	0.225143	-0.321581	-0.0742405	0.609335	0.476531	-0.141929	0.0844822	-0.336381	0.0449025	0.0884136	0.211334	0.687584	0.789069	0.774571	0.753567	0.74603	0.779801	0.670221	0.773102	0.795549	0.697236	0.637396	0.68884	0.748944	-0.0402051	0.77646	0.714473	0.748544	0.0112647	0.721366	0.788463	0.720343	0.607339	0.759992	0.787588	0.785188	0.570608	0.769449	0.782672	0.669597	0.754955	0.747095	0.761372	0.754021	0.783741	0.713458	0.760385	0.794356	0.0635216	-0.0430091	0.672017	0.737984	0.613343	0.742969	0.749866	0.753896	0.738834	0.779577	-0.0573552	0.794493	0.773395	0.770298	0.728823	0.758489	0.74428	0.754812	0.745769	0.766327	0.799779	0.803587	0.7859	0.742298	0.814927	0.76973	0.731155	0.771369	-0.056201	0.419474	0.0333927	-0.345085	-0.0437094	-0.168232	0.0307128	-0.00446419	-0.134409	0.106011	-0.265428	-0.262763	0.51077	0.0853154	-0.101855	-0.526783	-0.105602	-0.0338791	0.347277	-0.0715605	0.0971329	-0.441451	-0.0944624	0.000597883	-0.289413	0.0172505	0.0980691	-0.125985	-0.259851	0.00530983	0.00315531	0.545405	0.153086	-0.00371462	0.399135	0.0863653
cg06379722	0.0150197	-0.286016	0.0153127	0.0142806	-0.0331182	0.110249	0.222515	-0.0646817	0.249723	-0.0514213	-0.0741742	-0.0507958	0.200276	0.0194706	-0.12432	0.00941437	-0.0682037	0.0346397	0.463143	-0.183875	0.16073	0.170215	-0.0183611	0.133345	-0.0122115	-0.0284008	0.162961	0.192574	-0.0795161	0.0634227	0.188803	0.162419	0.137408	0.022492	0.296806	0.135017	-0.0428947	0.158282	0.313592	0.211775	0.260115	0.0920143	-0.0326666	-0.124252	-0.242859	-0.0126925	0.151216	-0.00595317	0.334653	-0.178704	0.0261978	-0.220091	0.0461625	-0.112526	-0.249306	0.232069	0.0633635	0.110767	0.189337	-0.291286	0.182406	-0.165102	0.201474	0.137917	0.141416	0.145661	0.255222	0.334694	0.0975163	-0.0708897	-0.0121786	0.21411	0.276677	0.255128	0.149846	-0.0452687	-0.095513	-0.0321397	-0.0254894	0.208944	-0.302928	-0.0691499	0.574558	0.448987	-0.132108	0.0784648	-0.31787	0.0418308	0.0825348	0.197704	0.650012	0.745197	0.731189	0.712485	0.704576	0.736962	0.63391	0.731221	0.751487	0.658865	0.602086	0.650602	0.707844	-0.0321998	0.733182	0.674852	0.707101	0.00178676	0.680985	0.745078	0.68065	0.573901	0.718067	0.745009	0.74204	0.542169	0.727886	0.739684	0.63354	0.713542	0.706637	0.719967	0.711947	0.739725	0.674202	0.718475	0.750591	0.0646279	-0.0254055	0.635493	0.69679	0.581213	0.702819	0.709266	0.71261	0.697894	0.736614	-0.0483348	0.750417	0.73087	0.726178	0.688598	0.716778	0.703397	0.712611	0.704589	0.724053	0.75553	0.759231	0.74216	0.700843	0.76973	0.72732	0.691294	0.72884	-0.0542531	0.396885	0.0319944	-0.327162	-0.0245933	-0.158992	0.0325082	-0.00265299	-0.126233	0.099382	-0.249785	-0.245727	0.483251	0.0754661	-0.0968929	-0.497914	-0.097344	-0.0335741	0.32848	-0.0710801	0.0914182	-0.416162	-0.0871701	0.00111422	-0.274435	0.0204038	0.0907767	-0.119921	-0.243164	0.00877355	0.00217012	0.514688	0.140207	-0.00365736	0.377028	0.0793841
cg17280605	0.0217218	-0.253619	0.0331814	0.00359831	-0.0448178	0.11616	0.208402	-0.0462839	0.238217	-0.029708	-0.0548276	-0.0318805	0.201221	0.0326988	-0.105735	0.0157014	-0.0586605	0.0256143	0.438806	-0.17329	0.167366	0.168272	-0.00246886	0.141277	0.00182883	-0.0120283	0.174101	0.191513	-0.0648272	0.0798047	0.188307	0.172921	0.131619	0.0358888	0.292701	0.148159	-0.026572	0.169573	0.307368	0.217907	0.263641	0.107621	-0.0145541	-0.110838	-0.215067	0.00571609	0.155041	0.00713833	0.320749	-0.15717	0.0303082	-0.19028	0.047036	-0.088246	-0.217506	0.210294	0.0676209	0.114373	0.186338	-0.258417	0.163412	-0.159109	0.185982	0.128444	0.12482	0.130625	0.242738	0.310296	0.0879739	-0.0689569	-0.0149994	0.197232	0.255522	0.233509	0.13799	-0.0368927	-0.0924229	-0.0344595	-0.0243421	0.192835	-0.286504	-0.0642066	0.54427	0.424792	-0.122528	0.0725098	-0.30216	0.0388516	0.0769174	0.184897	0.618291	0.707686	0.693903	0.677858	0.669148	0.70065	0.603447	0.696088	0.713917	0.626297	0.571973	0.617945	0.673035	-0.0218153	0.696111	0.641039	0.671773	-0.0117475	0.646291	0.70826	0.64693	0.545513	0.682424	0.709345	0.705459	0.519869	0.693096	0.703251	0.60343	0.678478	0.672706	0.685134	0.675879	0.70182	0.640889	0.682866	0.713417	0.0684192	-0.00102119	0.604779	0.661467	0.55495	0.669201	0.675221	0.677695	0.662975	0.700112	-0.0370446	0.71279	0.6948	0.687661	0.654387	0.681396	0.668745	0.676385	0.669555	0.68811	0.71783	0.721503	0.704734	0.665284	0.731155	0.691294	0.657696	0.692696	-0.0533094	0.37802	0.0310799	-0.312612	0.00198815	-0.151161	0.0361924	-0.000145485	-0.118811	0.0932634	-0.235867	-0.22967	0.46026	0.0639123	-0.0930796	-0.473486	-0.088819	-0.0342818	0.312722	-0.0728154	0.0863391	-0.394083	-0.0796832	0.00189286	-0.262312	0.025623	0.0834129	-0.115314	-0.227523	0.0140412	0.000830978	0.488182	0.126517	-0.00369998	0.358177	0.072078
cg18040409	0.0145557	-0.287826	0.0141052	0.0149743	-0.0322998	0.109723	0.223185	-0.065828	0.250188	-0.0528041	-0.0753721	-0.0519932	0.199972	0.0185668	-0.125407	0.00898466	-0.0687565	0.0351984	0.464204	-0.184358	0.160095	0.170139	-0.0193965	0.132656	-0.013131	-0.029456	0.162023	0.192412	-0.0803977	0.0622561	0.188609	0.161524	0.137627	0.0215734	0.296721	0.13398	-0.0439291	0.15734	0.313628	0.211111	0.259567	0.0908649	-0.0338325	-0.124995	-0.244416	-0.0139021	0.15078	-0.00681713	0.335175	-0.179922	0.0258927	-0.221809	0.0460487	-0.114006	-0.251122	0.233238	0.0630038	0.110393	0.189309	-0.293122	0.18345	-0.165302	0.202262	0.138381	0.14235	0.146486	0.255745	0.335913	0.0980337	-0.0709328	-0.0119762	0.214975	0.277751	0.256259	0.150454	-0.0457715	-0.0956034	-0.0319466	-0.025535	0.209764	-0.303655	-0.0693955	0.57588	0.450056	-0.132586	0.0787665	-0.318532	0.0419786	0.082809	0.198318	0.651339	0.746795	0.732789	0.71393	0.706084	0.738489	0.635172	0.732677	0.753081	0.660237	0.603364	0.651991	0.709307	-0.032852	0.734765	0.676288	0.708599	0.00268521	0.682472	0.74663	0.682073	0.575098	0.719573	0.746484	0.74358	0.542999	0.729324	0.741216	0.63478	0.715015	0.708042	0.721417	0.713488	0.741355	0.675606	0.719978	0.75216	0.0642977	-0.0269974	0.636771	0.6983	0.58226	0.704209	0.710676	0.714074	0.699377	0.738154	-0.0490278	0.752016	0.732388	0.727865	0.690045	0.718268	0.704854	0.714162	0.706071	0.725571	0.757128	0.760826	0.743756	0.702364	0.771369	0.72884	0.692696	0.730366	-0.0542504	0.397662	0.0320167	-0.327735	-0.0263324	-0.159321	0.0322239	-0.00281665	-0.126574	0.0996694	-0.25041	-0.246499	0.484198	0.0761439	-0.0970298	-0.498939	-0.0977939	-0.0334865	0.329133	-0.0708789	0.0916459	-0.417129	-0.0875632	0.00106106	-0.274911	0.0200319	0.0911573	-0.120083	-0.243912	0.00841245	0.00225661	0.515831	0.140949	-0.00365012	0.377827	0.0797746
AgeAtFirstBirth	-0.0212858	-0.028036	-0.0515888	0.0259492	0.0385982	-0.0390206	-0.00822765	-0.036324	-0.0209651	-0.0480709	-0.0369118	-0.0406238	-0.0443649	-0.0398893	-0.024382	-0.0189918	-0.0116083	0.017212	-0.0307664	0.00971368	-0.0515216	-0.0302676	-0.0392072	-0.049318	-0.0354752	-0.038412	-0.0641846	-0.0373256	-0.023183	-0.0576049	-0.0380663	-0.0623447	-0.0130054	-0.0409767	-0.0508372	-0.0637743	-0.0352517	-0.063618	-0.0486035	-0.0608126	-0.0638463	-0.0614722	-0.0422338	-0.0103918	-0.0245731	-0.0472051	-0.0419221	-0.034212	-0.0322006	-0.0210174	-0.0166004	-0.0347931	-0.0120015	-0.0422684	-0.0340816	0.0105302	-0.0247564	-0.0328873	-0.0313991	-0.0282142	0.0133655	0.0182306	-9.95803e-05	-0.00313533	0.0154268	0.0103156	-0.0194655	-0.00379043	0.0054876	0.00956296	0.0101814	0.00101693	-0.000459868	0.00529559	0.000828944	-0.0132349	0.0115686	0.0129913	0.00221341	1.21122e-05	0.0187537	0.0010466	-0.0379071	-0.0281956	0.00162986	-0.000250946	0.0238047	-0.000663284	-0.00201505	-0.00658258	-0.0497733	-0.0539626	-0.0516459	-0.0549462	-0.0511233	-0.0554926	-0.0498216	-0.0574859	-0.0551161	-0.0493299	-0.0441262	-0.047361	-0.053483	-0.0214022	-0.052647	-0.0492931	-0.051922	0.0362809	-0.0481876	-0.0558147	-0.050757	-0.0429125	-0.0533561	-0.0589267	-0.0558221	-0.0527776	-0.0577182	-0.0557321	-0.0506982	-0.0539819	-0.0556102	-0.055948	-0.0509297	-0.0517538	-0.0505118	-0.0535362	-0.0560006	-0.0237579	-0.060735	-0.0494706	-0.0497841	-0.0501957	-0.0556581	-0.0558503	-0.0541921	-0.0511067	-0.054905	-0.0204872	-0.0547381	-0.054875	-0.0472683	-0.051085	-0.0537967	-0.0529819	-0.0506403	-0.0521921	-0.0537975	-0.0556062	-0.0563045	-0.053559	-0.0499902	-0.056201	-0.0542531	-0.0533094	-0.0542504	0.00876906	-0.0317538	-0.00420184	0.0288875	-0.0668548	0.0119811	-0.0167632	-0.00623711	0.00624949	-0.00417423	0.0144468	0.00780826	-0.038608	0.0155376	0.00989787	0.0377788	-0.00276807	0.00892473	-0.025889	0.0195367	-0.00532722	0.0270726	-0.00208055	-0.00234131	0.024453	-0.0183937	0.000994445	0.012553	0.0083968	-0.0160973	0.00317371	-0.0356527	0.00781099	0.000878846	-0.0276479	0.00321624
AgeAtFirstBirth_NTm	0.0173726	-0.133606	0.0313123	-0.00450063	-0.0345125	0.0741754	0.117613	-0.0165703	0.137333	-0.0044388	-0.0211604	-0.00750762	0.122678	0.028116	-0.0525238	0.0134602	-0.0296198	0.00989383	0.251008	-0.0985161	0.105697	0.100879	0.00844571	0.0906802	0.00989446	0.0029462	0.112601	0.115533	-0.0301416	0.0586696	0.11394	0.111486	0.0762349	0.030157	0.175021	0.0981147	-0.00590898	0.109949	0.182594	0.136047	0.162165	0.0750609	0.0025024	-0.0588555	-0.113098	0.0149861	0.0964603	0.0125222	0.185908	-0.0818852	0.0209606	-0.0967955	0.0290845	-0.0383491	-0.11207	0.113966	0.0436912	0.0716494	0.111179	-0.136223	0.0872618	-0.0927851	0.103147	0.0720039	0.0653477	0.0698458	0.139465	0.173	0.0474055	-0.0406286	-0.0108655	0.109105	0.141795	0.128149	0.0763044	-0.0171429	-0.0541419	-0.0223589	-0.0140511	0.106919	-0.163553	-0.0358628	0.311272	0.242594	-0.0683462	0.0402675	-0.173498	0.0217082	0.0431531	0.104168	0.355285	0.405901	0.397679	0.389609	0.383822	0.402383	0.347067	0.400353	0.409645	0.359614	0.32819	0.354489	0.386568	-0.00673843	0.399154	0.367778	0.385477	-0.0155958	0.370414	0.406683	0.371411	0.313214	0.391742	0.408064	0.405132	0.301465	0.398752	0.403885	0.347277	0.389711	0.386918	0.393894	0.387506	0.402096	0.368	0.392033	0.409589	0.0438839	0.0146374	0.347718	0.379228	0.32027	0.384987	0.388373	0.389329	0.380395	0.401938	-0.0154117	0.408926	0.398985	0.393122	0.375628	0.391282	0.384064	0.387714	0.384315	0.395006	0.411937	0.414149	0.404164	0.381396	0.419474	0.396885	0.37802	0.397662	-0.0317538	0.217551	0.0182848	-0.180566	0.017838	-0.0868142	0.024264	0.00148065	-0.0674419	0.052757	-0.134399	-0.129301	0.264866	0.0315482	-0.0540878	-0.271993	-0.0485549	-0.0212424	0.179877	-0.0452648	0.0492063	-0.225285	-0.0436614	0.00163563	-0.151566	0.0188117	0.0460013	-0.0670806	-0.128257	0.0118151	-0.000333711	0.279609	0.0681948	-0.00227154	0.20552	0.0391602
ADHD	0.00841265	0.00639731	0.0200661	-0.00975661	-0.015345	0.0166886	0.00657057	0.012973	0.0118838	0.0176918	0.0130536	0.0148386	0.0201218	0.0156323	0.00746893	0.00744496	0.0034179	-0.00608608	0.01892	-0.00655008	0.0222673	0.0142421	0.0147907	0.0210008	0.0134503	0.0143313	0.0271693	0.0172978	0.00769417	0.0231156	0.0175248	0.0264537	0.00710384	0.0160966	0.0240881	0.0265837	0.0128944	0.0268798	0.0234865	0.0266206	0.0285271	0.0250401	0.0157351	0.0020919	0.00572703	0.017952	0.0184314	0.0130605	0.0175035	0.00534266	0.00678269	0.0100044	0.00532054	0.0145254	0.0092835	-0.000493951	0.0104872	0.0143388	0.0149699	0.00638506	-0.00234443	-0.00953663	0.00312378	0.00331742	-0.00376458	-0.00173476	0.0113915	0.0065828	-0.000616103	-0.00476181	-0.00410043	0.00288809	0.00441398	0.00187148	0.00197617	0.00439445	-0.00590989	-0.00548626	-0.00124123	0.00319524	-0.0118485	-0.00146133	0.0233712	0.0177149	-0.00264973	0.00129813	-0.014019	0.0008956	0.00203861	0.00555822	0.0290884	0.0321565	0.0310514	0.0320336	0.030443	0.0326186	0.0288603	0.0332969	0.0326963	0.0290535	0.0261835	0.0281701	0.0314001	0.00773425	0.0314668	0.0292842	0.0307886	-0.0139196	0.0289531	0.0328667	0.0299357	0.0252853	0.0315079	0.0340619	0.032823	0.0285917	0.0333351	0.0327523	0.0291917	0.0316792	0.0321994	0.0325333	0.0304814	0.0312236	0.0297427	0.0315834	0.0330226	0.0101227	0.0229585	0.0287496	0.0298089	0.0281971	0.0321593	0.0323319	0.0317457	0.0303342	0.0323873	0.00713539	0.0325346	0.0322878	0.0292918	0.0301835	0.0316575	0.0311394	0.0303803	0.030854	0.0317692	0.0329466	0.0332717	0.0319549	0.0299502	0.0333927	0.0319944	0.0310799	0.0320167	-0.00420184	0.0182848	0.00210524	-0.0161152	0.0253235	-0.00704063	0.00694191	0.00235702	-0.00433561	0.00312664	-0.00937896	-0.00676483	0.0222424	-0.00481717	-0.00528878	-0.0221482	-0.000426693	-0.00394499	0.0149827	-0.0085988	0.0034479	-0.0167805	-0.000535176	0.000917101	-0.013603	0.00738332	0.00100793	-0.00666213	-0.00695184	0.00632244	-0.00118679	0.0215877	-0.000855455	-0.000393854	0.0164023	-2.06411e-05
ADHD_NTm	-0.0259024	0.0817796	-0.0547848	0.0192254	0.0491989	-0.0788322	-0.0921439	-0.00997394	-0.114549	-0.0261528	-0.00693449	-0.0193192	-0.118026	-0.0452524	0.0239672	-0.0215999	0.0148273	0.00321375	-0.20474	0.0789106	-0.109833	-0.0932486	-0.0302667	-0.0973623	-0.0290541	-0.0257068	-0.122702	-0.108424	0.00812503	-0.0787302	-0.107698	-0.12075	-0.064425	-0.0474299	-0.160756	-0.111722	-0.0172131	-0.120391	-0.164997	-0.138001	-0.159202	-0.0932381	-0.0277187	0.0372245	0.0687115	-0.0400088	-0.0971136	-0.0302266	-0.157405	0.0477729	-0.0256902	0.0503789	-0.0288903	0.00251498	0.062127	-0.077955	-0.0475196	-0.0732052	-0.10157	0.0836081	-0.0564412	0.0798823	-0.0764524	-0.0552467	-0.0389491	-0.0454106	-0.11521	-0.130446	-0.031748	0.0359465	0.0142825	-0.0801812	-0.105296	-0.0916646	-0.0560039	0.00459066	0.0471828	0.0245154	0.0117619	-0.0791775	0.132614	0.0272012	-0.253746	-0.196935	0.0516158	-0.0299761	0.143073	-0.0164835	-0.0331935	-0.0811789	-0.293609	-0.333662	-0.326153	-0.322198	-0.315571	-0.331993	-0.287552	-0.33171	-0.33714	-0.296543	-0.270084	-0.291543	-0.31905	-0.00811691	-0.327859	-0.302568	-0.317286	0.0337699	-0.303842	-0.335375	-0.306155	-0.258249	-0.322804	-0.338303	-0.334231	-0.25559	-0.330667	-0.333252	-0.288245	-0.321683	-0.320612	-0.325984	-0.31818	-0.32949	-0.303478	-0.323129	-0.337641	-0.0470508	-0.0480366	-0.287819	-0.311348	-0.267936	-0.31921	-0.321836	-0.321529	-0.313022	-0.331303	-0.001133	-0.336376	-0.329098	-0.320097	-0.309479	-0.322733	-0.316888	-0.318157	-0.31659	-0.325491	-0.339138	-0.341204	-0.332127	-0.31308	-0.345085	-0.327162	-0.312612	-0.327735	0.0288875	-0.180566	-0.0161152	0.15142	-0.054155	0.0716327	-0.0282364	-0.00491639	0.0537753	-0.0416286	0.108384	0.100543	-0.219806	-0.0138491	0.0461196	0.224576	0.0342648	0.0211981	-0.149073	0.0454883	-0.039705	0.183428	0.0310617	-0.00264525	0.127227	-0.025197	-0.0334598	0.0573682	0.100131	-0.0186088	0.00219083	-0.228915	-0.0457218	0.00222055	-0.169142	-0.0270325
ADHD_NTf	0.292823	0.727829	0.733288	-0.39344	-0.524402	0.444249	-0.129282	0.600745	0.0255575	0.756782	0.619917	0.647756	0.42126	0.558453	0.493762	0.265726	0.245167	-0.289126	-0.0706587	0.0644337	0.569608	0.249831	0.590858	0.568195	0.529692	0.590525	0.75131	0.327482	0.426192	0.766971	0.342476	0.725154	0.0354392	0.57089	0.407404	0.776609	0.560771	0.748304	0.35613	0.647646	0.637689	0.791235	0.650891	0.290182	0.629171	0.700856	0.440617	0.504316	0.0939661	0.505668	0.212161	0.752358	0.122927	0.740746	0.774696	-0.412827	0.289217	0.354452	0.244895	0.736318	-0.398503	-0.0804594	-0.223973	-0.108702	-0.382626	-0.313028	-0.00240879	-0.319339	-0.188931	-0.0597891	-0.134475	-0.254352	-0.302874	-0.362484	-0.179715	0.243167	-0.0614128	-0.153014	-0.00367763	-0.233956	0.0661386	0.0621451	-0.0914462	-0.0922158	0.124102	-0.0841409	0.00938337	-0.0371546	-0.0630335	-0.125452	-0.00326044	-0.0488217	-0.0668475	0.0020866	-0.0446723	-0.0173511	0.0154579	0.0180662	-0.0390798	-0.0196158	-0.0317823	-0.0390102	-0.0140048	0.347348	-0.0545153	-0.0380384	-0.0358797	-0.529748	-0.0609814	-0.0217463	-0.0232302	-0.0179017	-0.0272886	0.0235988	-0.0182402	0.161102	0.025177	-0.016913	0.0286236	-0.0131234	0.0182896	0.00828712	-0.0557348	-0.0748287	-0.0195826	-0.0251258	-0.0252113	0.273278	0.911888	0.00858093	-0.0554419	0.0798609	0.0232568	0.0188402	-0.00902102	-0.037439	-0.0255093	0.352091	-0.0433807	-0.0195183	-0.124918	-0.0273533	-0.0194371	-0.0163178	-0.0606883	-0.0291404	-0.0275646	-0.0364746	-0.0304576	-0.0512939	-0.0569771	-0.0437094	-0.0245933	0.00198815	-0.0263324	-0.0668548	0.017838	0.0253235	-0.054155	1	0.00361036	0.207469	0.0936945	0.0503306	-0.0504754	0.0693286	0.161353	0.0209099	-0.310449	-0.0355668	0.00755787	0.149179	-0.0922562	0.00906358	-0.204656	-0.0247934	0.0718241	0.127795	0.0328105	-0.0486428	0.244729	-0.116032	-0.048423	0.149926	0.224338	-0.0485934	-0.0572517	-0.270493	-0.00869179	-0.019669	-0.135604
Aggression_NTm	-0.00380168	0.0612538	-0.00464413	-0.00242731	0.00816833	-0.0248921	-0.0484265	0.0130816	-0.0546495	0.00990637	0.0151234	0.00996227	-0.0445368	-0.00524431	0.0263112	-0.00252813	0.0144801	-0.00706335	-0.101146	0.0400922	-0.0361518	-0.0376607	0.00297068	-0.0301612	0.00173408	0.00516653	-0.0369607	-0.0426867	0.0166338	-0.0152234	-0.0418889	-0.0367959	-0.0301081	-0.00592695	-0.0656194	-0.0308952	0.00838833	-0.0359323	-0.0691992	-0.047451	-0.0580035	-0.0215181	0.00599261	0.0266561	0.0519916	0.00153678	-0.0338436	0.000410493	-0.0733411	0.0381817	-0.00610333	0.0467954	-0.0103111	0.0232959	0.0531441	-0.0500145	-0.0143661	-0.0248466	-0.0418332	0.0623913	-0.0391806	0.0362434	-0.0436584	-0.0299647	-0.0302458	-0.031297	-0.0558024	-0.0726196	-0.020989	0.0156064	0.00290062	-0.0463677	-0.0599629	-0.0551457	-0.0324476	0.00946872	0.0209933	0.00729805	0.00558	-0.0452742	0.0661212	0.0150105	-0.125471	-0.0980123	0.0286674	-0.0170084	0.0694886	-0.00908105	-0.0179356	-0.0430082	-0.142126	-0.162858	-0.159763	-0.155795	-0.153983	-0.161113	-0.138638	-0.15992	-0.164251	-0.144032	-0.131596	-0.142191	-0.154752	0.00642696	-0.160221	-0.147496	-0.154551	0.000545474	-0.148796	-0.16288	-0.148789	-0.125457	-0.156964	-0.162945	-0.162222	-0.118835	-0.159204	-0.161709	-0.13858	-0.156	-0.154545	-0.157442	-0.155575	-0.161616	-0.147386	-0.157057	-0.164079	-0.0146144	0.00394367	-0.138972	-0.152262	-0.127229	-0.153719	-0.155121	-0.155803	-0.152535	-0.161022	0.00994666	-0.164009	-0.159777	-0.158565	-0.15052	-0.156696	-0.153776	-0.155712	-0.154014	-0.158272	-0.165139	-0.165959	-0.16219	-0.153145	-0.168232	-0.158992	-0.151161	-0.159321	0.0119811	-0.0868142	-0.00704063	0.0716327	0.00361036	0.0347587	-0.00747487	0.000414526	0.0275131	-0.0216416	0.0544954	0.0534453	-0.105704	-0.0159528	0.0212494	0.10886	0.0210216	0.00750433	-0.0718413	0.015904	-0.0199456	0.0908708	0.0188347	-0.000301617	0.0600939	-0.00489397	-0.0196441	0.0263075	0.0529053	-0.00231487	-0.000388643	-0.11244	-0.0301797	0.000815077	-0.0824059	-0.0171185
Aggression_NTf	0.0619017	0.137126	0.15386	-0.0813884	-0.111179	0.0984391	-0.0154704	0.122053	0.0182591	0.155311	0.125564	0.132585	0.0982997	0.11758	0.0966346	0.0559552	0.0476467	-0.0585599	0.00922019	0.00393368	0.127219	0.0609595	0.122387	0.125507	0.109937	0.121797	0.165264	0.0783257	0.0848487	0.163381	0.0812603	0.159776	0.0145091	0.120333	0.100403	0.169098	0.114836	0.164394	0.0905689	0.146151	0.146574	0.169926	0.134177	0.0541425	0.118765	0.145641	0.0998012	0.104964	0.0369344	0.0963054	0.0456428	0.145658	0.0280491	0.148801	0.148809	-0.0741637	0.063651	0.0797215	0.0609188	0.138625	-0.073744	-0.02534	-0.0363254	-0.015553	-0.0725511	-0.0578033	0.012706	-0.0493376	-0.0343909	-0.0161493	-0.0287008	-0.0420127	-0.0489032	-0.0624615	-0.0297588	0.0484163	-0.0177626	-0.0336037	-0.00208686	-0.0380226	-0.00187191	0.00939347	0.0106471	0.0039877	0.0190682	-0.0135028	-0.0144924	-0.00559079	-0.0088862	-0.015955	0.0329603	0.028376	0.0238883	0.0373097	0.0271398	0.034519	0.0360342	0.041615	0.030735	0.0300044	0.0245262	0.0255283	0.0337105	0.0708396	0.0265657	0.0269863	0.0291059	-0.110488	0.0225145	0.0340216	0.0303774	0.025965	0.0314668	0.0434834	0.0345962	0.0616882	0.0429267	0.0347513	0.0387633	0.0341894	0.0403892	0.0389912	0.0252121	0.022664	0.0308051	0.0319393	0.0335836	0.0603893	0.189034	0.0346807	0.0244888	0.0467505	0.0412285	0.0406402	0.0349975	0.0283039	0.032798	0.0709945	0.0297819	0.0337513	0.0115072	0.0299281	0.0330389	0.0329975	0.0242124	0.0303827	0.0317189	0.0314881	0.0329356	0.0277028	0.0243781	0.0307128	0.0325082	0.0361924	0.0322239	-0.0167632	0.024264	0.00694191	-0.0282364	0.207469	-0.00747487	0.0449899	0.0194206	0.00397301	-0.00539288	0.00154433	0.0209637	0.029375	-0.0608979	-0.0124389	-0.0241915	0.026102	-0.0209953	0.0188922	-0.046399	-0.000444133	-0.00654544	0.0221648	0.00690658	-0.024357	0.0521412	-0.0195226	-0.0163143	0.0187109	0.0472828	-0.0100312	0.0146864	-0.0492068	-0.00200362	0.015407	-0.0241977
Autism	0.0274252	0.0683223	0.0686891	-0.0368654	-0.0491115	0.0415655	-0.0122183	0.0563105	0.00227446	0.0709221	0.0581111	0.0607079	0.0393687	0.052308	0.0463166	0.0248894	0.0230006	-0.0271027	-0.00684175	0.00612456	0.0532853	0.0233231	0.055362	0.053166	0.0496289	0.0553356	0.0703066	0.030587	0.0399649	0.0718214	0.0319934	0.0678565	0.0032541	0.0534717	0.0380243	0.07269	0.0525551	0.0700272	0.0332127	0.0605716	0.0596156	0.0740809	0.0609929	0.0272446	0.059059	0.0656641	0.0412056	0.0472485	0.0086424	0.0474581	0.0198633	0.0705886	0.011494	0.0694491	0.0726952	-0.0387861	0.0270642	0.0331528	0.0228515	0.06912	-0.0374204	-0.00745842	-0.0210791	-0.0102497	-0.0359133	-0.0293952	-0.000348138	-0.0300772	-0.0177463	-0.00556718	-0.0125921	-0.0239311	-0.0285068	-0.0340809	-0.0169081	0.0228023	-0.00570749	-0.0143193	-0.000332298	-0.0220179	0.00634141	0.0058551	-0.00884265	-0.00885448	0.0116896	-0.0079202	0.0010316	-0.00350082	-0.00594476	-0.0118476	-0.000617376	-0.00493136	-0.00661334	-0.000146431	-0.00452314	-0.00197915	0.00114394	0.00134159	-0.00402172	-0.00215384	-0.00326638	-0.0039668	-0.00165169	0.032556	-0.00545898	-0.00388739	-0.00370063	-0.049629	-0.0060397	-0.0023948	-0.0025029	-0.00195249	-0.00290106	0.00185328	-0.00206489	0.0148323	0.00200935	-0.00193942	0.00237751	-0.00157185	0.00137432	0.00043086	-0.00556304	-0.00736514	-0.00215809	-0.00269864	-0.00272206	0.0255704	0.0854403	0.000498922	-0.00552832	0.00720267	0.00184149	0.00142464	-0.00118708	-0.00384229	-0.00274327	0.033008	-0.00442413	-0.00217926	-0.0120511	-0.00289298	-0.00216489	-0.00186624	-0.00602742	-0.00306807	-0.00292978	-0.0037796	-0.00321769	-0.0051615	-0.00567409	-0.00446419	-0.00265299	-0.000145485	-0.00281665	-0.00623711	0.00148065	0.00235702	-0.00491639	0.0936945	0.000414526	0.0194206	0.00877883	0.00477568	-0.00477636	0.00661475	0.0152339	0.00172699	-0.0291199	-0.0032855	0.000946982	0.0140222	-0.0086267	0.000691469	-0.0191386	-0.00236658	0.00692839	0.012014	0.00307324	-0.00442529	0.0229171	-0.0109137	-0.00447885	0.0141621	0.0210124	-0.0045534	-0.00561048	-0.0254078	-0.000812515	-0.00202357	-0.0127418
Autism_NTm	0.0109159	0.082748	0.0311712	-0.0205941	-0.0184789	0.00151727	-0.0442325	0.03882	-0.0417742	0.0437325	0.0413365	0.0385988	-0.0150272	0.022396	0.0441458	0.0106308	0.0230334	-0.0192869	-0.082918	0.034597	-0.00138635	-0.0177597	0.030397	0.0032588	0.0265195	0.0321085	0.00660649	-0.0180255	0.0333244	0.0244491	-0.0166859	0.00549399	-0.0220004	0.0224497	-0.0322691	0.0125791	0.0332297	0.00727266	-0.0375201	-0.00656842	-0.015342	0.0206499	0.0356251	0.0347489	0.070777	0.0344929	-0.00569657	0.0242732	-0.0532285	0.0540487	0.00527474	0.0725398	-0.00227296	0.0535034	0.0785946	-0.0589474	0.00243455	-0.00271153	-0.0212762	0.0840459	-0.0497451	0.0246884	-0.0449788	-0.0287329	-0.0419629	-0.0394844	-0.0440092	-0.072289	-0.0254826	0.00943672	-0.00410464	-0.0485527	-0.0615512	-0.0605928	-0.0340584	0.0189964	0.0135971	-0.00152598	0.00421464	-0.0467239	0.0551526	0.0147587	-0.10304	-0.081477	0.0284438	-0.0173749	0.0551062	-0.00890775	-0.0171019	-0.0397886	-0.111952	-0.130425	-0.128846	-0.122451	-0.123247	-0.127557	-0.10832	-0.124937	-0.131057	-0.114229	-0.105024	-0.113702	-0.122395	0.0215513	-0.128621	-0.117828	-0.123275	-0.024729	-0.119941	-0.129156	-0.118143	-0.0995363	-0.124766	-0.127054	-0.128472	-0.0858262	-0.124036	-0.128005	-0.107649	-0.123334	-0.120698	-0.123452	-0.125024	-0.130682	-0.116866	-0.124736	-0.130264	0.00148225	0.0464083	-0.108909	-0.122404	-0.096287	-0.119813	-0.121125	-0.122985	-0.121764	-0.127874	0.0245452	-0.131072	-0.126609	-0.130661	-0.1197	-0.124182	-0.121737	-0.125367	-0.122533	-0.125808	-0.131633	-0.131992	-0.130016	-0.123172	-0.134409	-0.126233	-0.118811	-0.126574	0.00624949	-0.0674419	-0.00433561	0.0537753	0.0503306	0.0275131	0.00397301	0.00477568	0.0240323	-0.0194207	0.0461592	0.0497035	-0.0821552	-0.027292	0.0150259	0.0859896	0.0236204	0.00152168	-0.0560808	0.00279102	-0.0168669	0.074891	0.0208847	0.00132093	0.0449605	0.00777269	-0.0209627	0.0183942	0.0487359	0.00883307	-0.00261344	-0.0911656	-0.0365856	0.00022837	-0.0657555	-0.0199055
CigarettesPerDay	-0.0117795	-0.0729457	-0.0325096	0.0204809	0.0202552	-0.00605937	0.0361461	-0.0370627	0.0325192	-0.0426297	-0.0392487	-0.0374042	0.00718257	-0.0237039	-0.040072	-0.0112587	-0.0207713	0.0183115	0.065878	-0.0278701	-0.00515326	0.0112065	-0.030341	-0.00878494	-0.0266263	-0.0316812	-0.01342	0.0105643	-0.0308351	-0.0276008	0.00934821	-0.0122599	0.0168854	-0.0238823	0.020872	-0.0183867	-0.0322355	-0.0139101	0.0255567	-0.00193965	0.0050581	-0.0248837	-0.0351037	-0.0304632	-0.0624655	-0.0347623	-0.000355575	-0.0245845	0.040763	-0.0479778	-0.00646636	-0.0651994	0.0004376	-0.0501256	-0.0701982	0.0508067	-0.00508074	-0.0017551	0.0140216	-0.0740578	0.0434245	-0.0185026	0.0377697	0.023751	0.0371402	0.0344316	0.0345806	0.0602575	0.0220782	-0.00675414	0.00469637	0.0409087	0.0516462	0.051547	0.0287105	-0.0175798	-0.0100029	0.00287485	-0.00326885	0.0392493	-0.0440282	-0.0122689	0.0819044	0.0649827	-0.0236927	0.014564	-0.0433698	0.00740112	0.0141184	0.032615	0.087936	0.102939	0.101897	0.0961206	0.0972574	0.100343	0.0848787	0.0978974	0.103329	0.0899027	0.0828086	0.0897014	0.0962527	-0.0207274	0.101585	0.0929305	0.0971838	0.0252211	0.0948405	0.101646	0.0930151	0.0783478	0.0982597	0.0994985	0.10107	0.0656217	0.0971117	0.10069	0.084208	0.0969806	0.0945668	0.0968387	0.0987744	0.103426	0.0919724	0.0982127	0.102554	-0.00415837	-0.0464302	0.0854169	0.0967137	0.0747253	0.093817	0.0948959	0.0966612	0.096014	0.10068	-0.02313	0.103387	0.0996221	0.103959	0.094283	0.0977152	0.0957611	0.0990977	0.0965268	0.099081	0.103752	0.103968	0.102645	0.0973334	0.106011	0.099382	0.0932634	0.0996694	-0.00417423	0.052757	0.00312664	-0.0416286	-0.0504754	-0.0216416	-0.00539288	-0.00477636	-0.0194207	0.0158014	-0.0370019	-0.0407931	0.0642756	0.0248304	-0.011408	-0.0675982	-0.0201804	-0.000183818	0.0439329	5.12347e-05	0.0135149	-0.0595883	-0.0177981	-0.00139668	-0.034768	-0.00878453	0.0177305	-0.0139117	-0.0399082	-0.00939364	0.00258445	0.0722067	0.0316895	-8.4062e-05	0.0518439	0.0171149
CigarettesPerDay_NTm	0.0127153	0.141987	0.0394542	-0.0288486	-0.0206478	-0.0105665	-0.0838379	0.0586858	-0.0836912	0.0636669	0.0630945	0.05681	-0.0427001	0.0273815	0.0725259	0.0129777	0.0382216	-0.0294423	-0.16241	0.066696	-0.0201608	-0.0428838	0.0422708	-0.0108983	0.0364445	0.0456778	-0.00985071	-0.0457847	0.0531138	0.0250832	-0.0435841	-0.0112593	-0.0447477	0.0271079	-0.0764968	0.00123008	0.0488126	-0.00843667	-0.0853514	-0.0328309	-0.0499397	0.0168013	0.0508123	0.0600979	0.121243	0.0470382	-0.0247729	0.0327618	-0.108516	0.0918165	0.00398446	0.120976	-0.00826828	0.0835494	0.132311	-0.104377	-0.00400762	-0.0162149	-0.0497123	0.144303	-0.0865504	0.0514587	-0.082425	-0.0537045	-0.0715901	-0.0687983	-0.0872724	-0.133713	-0.0448015	0.0205566	-0.00403653	-0.0885897	-0.112905	-0.109181	-0.0621038	0.0302704	0.0288634	0.001648	0.00847728	-0.0855834	0.107441	0.0273926	-0.20171	-0.158891	0.0526599	-0.0319127	0.109084	-0.0165438	-0.0320159	-0.0751349	-0.222095	-0.257364	-0.253681	-0.243095	-0.243245	-0.252635	-0.215457	-0.248518	-0.258918	-0.226113	-0.207472	-0.224474	-0.242492	0.0321571	-0.25361	-0.232694	-0.243571	-0.0328891	-0.236185	-0.255674	-0.23377	-0.197005	-0.246791	-0.252887	-0.254423	-0.175265	-0.246946	-0.253538	-0.214529	-0.244383	-0.240112	-0.245272	-0.246435	-0.257081	-0.231347	-0.246798	-0.257767	-0.00541051	0.0642369	-0.216417	-0.241243	-0.193544	-0.238506	-0.240976	-0.243815	-0.240523	-0.253014	0.0379541	-0.258815	-0.250688	-0.255508	-0.236735	-0.245872	-0.241114	-0.246963	-0.242303	-0.248851	-0.260139	-0.261036	-0.256478	-0.24272	-0.265428	-0.249785	-0.235867	-0.25041	0.0144468	-0.134399	-0.00937896	0.108384	0.0693286	0.0544954	0.00154433	0.00661475	0.0461592	-0.0370019	0.0894941	0.0937159	-0.163694	-0.0446786	0.0309093	0.170434	0.0423205	0.0058398	-0.111582	0.0117944	-0.0327183	0.146443	0.0375444	0.00161888	0.0907206	0.00794682	-0.0380588	0.0379873	0.092145	0.0106746	-0.00370177	-0.179189	-0.0643449	0.000718904	-0.129905	-0.0353623
CigarettesPerDay_NTf	0.0398555	0.206632	0.107225	-0.0650147	-0.0693059	0.0313694	-0.0938269	0.113535	-0.0791614	0.133024	0.11963	0.116116	-0.00210143	0.0790618	0.116988	0.0375697	0.0602421	-0.0558095	-0.164898	0.0710397	0.0337772	-0.0183591	0.096611	0.0426712	0.0851963	0.0998999	0.0608667	-0.013903	0.0917333	0.0963791	-0.0103523	0.0570408	-0.0402835	0.0799616	-0.0363365	0.0740379	0.100164	0.0619627	-0.0497745	0.0287493	0.0111426	0.090584	0.110565	0.085783	0.177164	0.111574	0.0171844	0.0792273	-0.0969371	0.136904	0.0237818	0.188458	0.00347189	0.150896	0.201599	-0.140436	0.0232205	0.0174427	-0.0254765	0.209686	-0.121721	0.042601	-0.101331	-0.0625313	-0.105653	-0.0964044	-0.0852744	-0.160257	-0.0613799	0.0144251	-0.0165463	-0.110188	-0.138435	-0.140397	-0.0773768	0.052306	0.0223679	-0.0127453	0.00791633	-0.105346	0.110906	0.0325232	-0.205147	-0.163491	0.0629577	-0.0389911	0.107184	-0.019607	-0.037112	-0.0849866	-0.216741	-0.255385	-0.253486	-0.236705	-0.241236	-0.247825	-0.208517	-0.24049	-0.255985	-0.222191	-0.205166	-0.222413	-0.237626	0.0639159	-0.25226	-0.230331	-0.240729	-0.0817367	-0.235886	-0.251198	-0.229992	-0.193663	-0.243061	-0.24423	-0.249651	-0.155689	-0.238292	-0.248663	-0.206377	-0.239386	-0.232277	-0.238244	-0.245382	-0.257548	-0.227288	-0.242866	-0.253563	0.0203584	0.148127	-0.210097	-0.240295	-0.181121	-0.230247	-0.233068	-0.238448	-0.237905	-0.248959	0.07001	-0.256288	-0.24613	-0.260713	-0.233268	-0.24143	-0.236501	-0.246362	-0.238861	-0.245095	-0.256931	-0.257241	-0.254753	-0.241879	-0.262763	-0.245727	-0.22967	-0.246499	0.00780826	-0.129301	-0.00676483	0.100543	0.161353	0.0534453	0.0209637	0.0152339	0.0497035	-0.0407931	0.0937159	0.106461	-0.157562	-0.0726575	0.0267858	0.1668	0.0552337	-0.00296184	-0.107888	-0.0077011	-0.03421	0.149447	0.0485737	0.00465496	0.0838465	0.0306978	-0.0479718	0.0324776	0.103859	0.0314435	-0.00816507	-0.179992	-0.0880751	-0.00011463	-0.12844	-0.0471796
EA_NTm	0.0209153	-0.163263	0.0375314	-0.00516155	-0.0415968	0.0899535	0.143305	-0.0206612	0.16719	-0.00601664	-0.0262655	-0.00966492	0.149027	0.0337812	-0.0643503	0.0161736	-0.0362622	0.0122802	0.305674	-0.120001	0.128232	0.122624	0.00980523	0.109949	0.0116186	0.00310952	0.136491	0.140403	-0.0370439	0.0708134	0.138452	0.135155	0.0927918	0.0362561	0.212768	0.118832	-0.00764813	0.133264	0.222031	0.165121	0.196929	0.0907511	0.00252034	-0.0718948	-0.138212	0.0176796	0.11709	0.0148386	0.226278	-0.100109	0.0253492	-0.118463	0.0353127	-0.0472914	-0.137078	0.139094	0.0529627	0.0869507	0.135169	-0.166455	0.106569	-0.112906	0.125769	0.0877569	0.0798742	0.0852946	0.169808	0.210896	0.0578718	-0.0494194	-0.0131206	0.133048	0.172889	0.156322	0.0930505	-0.0210692	-0.0658713	-0.0270995	-0.0171051	0.130369	-0.19919	-0.0437154	0.379067	0.295447	-0.083316	0.0490962	-0.211252	0.0264611	0.0525924	0.126932	0.432583	0.494248	0.484252	0.47437	0.467362	0.489939	0.422562	0.487438	0.498799	0.437867	0.399616	0.431643	0.470681	-0.0084854	0.486038	0.447823	0.469371	-0.0185603	0.45105	0.495179	0.452234	0.381371	0.476991	0.496823	0.493287	0.366921	0.485483	0.491768	0.422807	0.474507	0.471081	0.479582	0.471856	0.489636	0.448078	0.477343	0.498719	0.0532102	0.0170843	0.42336	0.461777	0.389884	0.468725	0.472852	0.474039	0.463184	0.489403	-0.0190495	0.497926	0.485803	0.47875	0.457372	0.476425	0.467634	0.472114	0.46795	0.480965	0.501587	0.504275	0.492135	0.464418	0.51077	0.483251	0.46026	0.484198	-0.038608	0.264866	0.0222424	-0.219806	0.0209099	-0.105704	0.029375	0.00172699	-0.0821552	0.0642756	-0.163694	-0.157562	0.322474	0.0386629	-0.0658264	-0.331173	-0.0592391	-0.0257893	0.219003	-0.054947	0.0599316	-0.274356	-0.0532637	0.00196494	-0.184502	0.0227064	0.0561031	-0.0816355	-0.156282	0.0142041	-0.000367007	0.340487	0.08325	-0.0027587	0.250249	0.0477895
EA_NTf	-0.0888324	-0.250979	-0.224536	0.122573	0.158505	-0.126606	0.060608	-0.191159	0.0154334	-0.238004	-0.197953	-0.204349	-0.111119	-0.170272	-0.163758	-0.0810054	-0.0819149	0.0923282	0.0650032	-0.0370183	-0.160524	-0.0610983	-0.183789	-0.162645	-0.164366	-0.184623	-0.216308	-0.08294	-0.138754	-0.230425	-0.0879121	-0.208299	0.00190485	-0.173822	-0.0978391	-0.226712	-0.176807	-0.215818	-0.0804721	-0.179807	-0.172227	-0.235233	-0.203623	-0.101018	-0.216549	-0.217156	-0.121663	-0.155962	0.0022804	-0.172503	-0.0629329	-0.252385	-0.0335715	-0.238766	-0.261995	0.148875	-0.0832089	-0.0988864	-0.0577924	-0.254087	0.139826	0.00938323	0.0878234	0.0463701	0.131107	0.110056	0.0245646	0.129645	0.0673217	0.0118074	0.0403021	0.0983642	0.119156	0.135514	0.0693661	-0.0791581	0.0100094	0.0441517	-0.00124589	0.0915969	-0.0486559	-0.0256046	0.0818083	0.0703248	-0.0505734	0.0332521	-0.0325613	0.0153538	0.0271277	0.0571121	0.0616765	0.0846009	0.0888481	0.06586	0.0795307	0.0741344	0.0544054	0.0626846	0.0821859	0.0675427	0.0659922	0.072748	0.0703854	-0.110042	0.0852338	0.074712	0.0770568	0.16341	0.0823544	0.0762464	0.0706899	0.0590841	0.0754331	0.0622667	0.0748824	0.000961713	0.0601821	0.0742535	0.0503139	0.0706457	0.0603211	0.0646476	0.0836276	0.0921042	0.0689641	0.0748047	0.0778287	-0.0781791	-0.283372	0.0566723	0.0821226	0.0296407	0.0584341	0.0603968	0.0692944	0.076678	0.0766159	-0.113009	0.0834114	0.0742336	0.106275	0.0727024	0.0728932	0.0706831	0.085216	0.0747457	0.0760768	0.0817605	0.0802518	0.0850792	0.0829739	0.0853154	0.0754661	0.0639123	0.0761439	0.0155376	0.0315482	-0.00481717	-0.0138491	-0.310449	-0.0159528	-0.0608979	-0.0291199	-0.027292	0.0248304	-0.0446786	-0.0726575	0.0386629	0.10271	0.00191609	-0.048804	-0.0550561	0.0252952	0.0278672	0.0564309	0.0161731	-0.0609772	-0.0475169	-0.0100066	-0.0106262	-0.0735096	0.0442286	0.0037283	-0.0688968	-0.0683116	0.0151768	0.0656829	0.0964401	0.00233703	0.0412526	0.0491964
Insomnia	-0.0134043	0.010184	-0.030567	0.0133739	0.0248419	-0.0321026	-0.0249098	-0.0146524	-0.0345897	-0.0225023	-0.0141206	-0.018348	-0.0433206	-0.0243295	-0.00246996	-0.0115967	-0.000355266	0.00657969	-0.0595614	0.0222325	-0.0437674	-0.032612	-0.0204997	-0.0400282	-0.0189492	-0.0191361	-0.0511313	-0.0386386	-0.00587079	-0.0383488	-0.0387143	-0.0500415	-0.0198637	-0.0252195	-0.0557684	-0.0483554	-0.0160294	-0.0503849	-0.0560334	-0.0536683	-0.0597846	-0.0431386	-0.0209089	0.00543516	0.00821346	-0.0255385	-0.0374729	-0.0188046	-0.0486751	0.00438365	-0.0117724	0.00036139	-0.0109893	-0.0136582	0.00342344	-0.0151722	-0.019768	-0.0286813	-0.0349926	0.0105632	-0.00904776	0.0253397	-0.018398	-0.0143286	-0.0041505	-0.00742723	-0.0342423	-0.0326131	-0.00577445	0.0118614	0.00686621	-0.018917	-0.0254481	-0.0202317	-0.0131728	-0.00336306	0.0152372	0.0102723	0.00357215	-0.0190149	0.0381828	0.00688708	-0.0737423	-0.0568189	0.0129485	-0.00728515	0.0423994	-0.00418325	-0.00865325	-0.0217209	-0.0873218	-0.0983562	-0.0957709	-0.0959343	-0.0930526	-0.0984716	-0.0858831	-0.0990762	-0.099581	-0.0878769	-0.0797653	-0.0860114	-0.0946844	-0.00917135	-0.0965183	-0.0893116	-0.093734	0.0203538	-0.0892447	-0.0993927	-0.0906672	-0.0765131	-0.0955434	-0.101146	-0.0991203	-0.0792029	-0.098904	-0.0988549	-0.0863452	-0.0954853	-0.0957774	-0.097182	-0.0936141	-0.0966089	-0.0899416	-0.0956823	-0.0999997	-0.0193184	-0.0320321	-0.0858288	-0.0915864	-0.0812973	-0.095457	-0.0961526	-0.0955193	-0.0924348	-0.0981076	-0.00718501	-0.0992699	-0.0975678	-0.0928391	-0.0915763	-0.0956751	-0.0939962	-0.0935109	-0.0936581	-0.0963379	-0.100226	-0.100958	-0.0978515	-0.0920719	-0.101855	-0.0968929	-0.0930796	-0.0970298	0.00989787	-0.0540878	-0.00528878	0.0461196	-0.0355668	0.0212494	-0.0124389	-0.0032855	0.0150259	-0.011408	0.0309093	0.0267858	-0.0658264	0.00191609	0.014418	0.0666923	0.00729664	0.00810334	-0.044544	0.0175188	-0.011335	0.0531956	0.00675921	-0.00142542	0.0388118	-0.012259	-0.00770174	0.0180159	0.0268854	-0.00990159	0.00159714	-0.0670171	-0.0083471	0.000829935	-0.0499583	-0.00540818
Insomnia_NTm	-0.0130062	0.189134	-0.0172971	-0.00612731	0.0275523	-0.079635	-0.1512	0.038722	-0.171273	0.028191	0.0450454	0.028775	-0.141081	-0.0185212	0.0805619	-0.00891546	0.0444361	-0.0210399	-0.316551	0.125338	-0.115374	-0.118901	0.0070888	-0.0966042	0.00344487	0.0139681	-0.118589	-0.134935	0.050503	-0.0505604	-0.132492	-0.117975	-0.0944398	-0.0207061	-0.207066	-0.0996851	0.0241712	-0.115357	-0.218087	-0.151059	-0.184075	-0.0703682	0.0163292	0.0824058	0.160492	0.00218488	-0.10766	-0.00060579	-0.230077	0.117699	-0.019913	0.143754	-0.0327583	0.0701909	0.163556	-0.155111	-0.0460834	-0.0791559	-0.131951	0.192665	-0.12123	0.113826	-0.13591	-0.0934499	-0.093303	-0.0968566	-0.174779	-0.226267	-0.0650346	0.0491076	0.00958991	-0.144282	-0.186684	-0.171372	-0.100961	0.0287465	0.0659872	0.0234334	0.0174919	-0.140934	0.206861	0.0467838	-0.392666	-0.306655	0.0893285	-0.0529593	0.217622	-0.028305	-0.0559428	-0.134243	-0.445164	-0.509933	-0.500172	-0.488001	-0.48215	-0.504585	-0.434309	-0.500982	-0.514331	-0.451075	-0.412074	-0.445236	-0.484673	0.0188282	-0.501651	-0.461854	-0.483961	0.00369553	-0.465841	-0.510103	-0.465962	-0.392899	-0.491552	-0.510477	-0.508055	-0.372828	-0.498764	-0.506453	-0.434178	-0.488584	-0.484146	-0.493183	-0.487095	-0.505944	-0.46158	-0.491851	-0.513847	-0.0468014	0.00893236	-0.43533	-0.476717	-0.398815	-0.481578	-0.485952	-0.487983	-0.477641	-0.504271	0.029835	-0.513559	-0.500392	-0.4962	-0.471368	-0.490741	-0.481606	-0.487505	-0.482303	-0.495648	-0.517125	-0.519715	-0.50783	-0.479479	-0.526783	-0.497914	-0.473486	-0.498939	0.0377788	-0.271993	-0.0221482	0.224576	0.00755787	0.10886	-0.0241915	0.000946982	0.0859896	-0.0675982	0.170434	0.1668	-0.331173	-0.048804	0.0666923	0.340951	0.0652857	0.0238516	-0.225061	0.0505833	-0.0623822	0.284363	0.0585162	-0.00106781	0.188413	-0.0162472	-0.0610956	0.082584	0.165151	-0.00809224	-0.00103507	-0.351978	-0.0935164	0.00258564	-0.258044	-0.053111
Insomnia_NTf	0.0408187	0.143138	0.105093	-0.0592867	-0.0722984	0.050653	-0.047559	0.0960519	-0.0284582	0.117125	0.100075	0.101126	0.0356917	0.0790293	0.0881189	0.0375848	0.0445881	-0.0466801	-0.070017	0.0331098	0.0624495	0.0145364	0.0886375	0.0657732	0.078914	0.0898829	0.0886921	0.0229922	0.0724776	0.103809	0.0256673	0.084943	-0.0125377	0.0804558	0.0212257	0.0959879	0.0874069	0.0888562	0.0115755	0.0672639	0.0595789	0.103667	0.0992467	0.0583856	0.12317	0.103967	0.0448419	0.074402	-0.0294176	0.0968675	0.0276005	0.138221	0.011998	0.122661	0.145249	-0.0901906	0.0340606	0.037475	0.0113508	0.145056	-0.0816977	0.00953429	-0.0586726	-0.0336493	-0.0740957	-0.0644809	-0.0332504	-0.0897691	-0.0401557	0.000408098	-0.0180647	-0.0647369	-0.0798867	-0.0858125	-0.0455554	0.0413399	0.003345	-0.0181985	0.00274867	-0.0610931	0.0487049	0.0179873	-0.0874137	-0.0713398	0.0351491	-0.0223996	0.0423442	-0.010817	-0.0198424	-0.0438017	-0.0842641	-0.103186	-0.104012	-0.0915363	-0.097344	-0.0975294	-0.0794554	-0.0916182	-0.102574	-0.0877932	-0.0822507	-0.0895599	-0.0932876	0.0548666	-0.102469	-0.0925439	-0.0963856	-0.0775783	-0.0966843	-0.0992174	-0.0911291	-0.076591	-0.0965449	-0.0925877	-0.0983139	-0.0463645	-0.0901501	-0.0978164	-0.0774855	-0.0938934	-0.0884166	-0.0915954	-0.0999093	-0.106278	-0.0897654	-0.0962817	-0.100434	0.0315704	0.136419	-0.0806636	-0.0979128	-0.0632592	-0.0871993	-0.0886751	-0.0931741	-0.0954266	-0.0986757	0.0576389	-0.103064	-0.0970606	-0.111845	-0.0927557	-0.0952322	-0.093052	-0.100718	-0.0950779	-0.0973567	-0.102715	-0.102314	-0.103156	-0.0986594	-0.105602	-0.097344	-0.088819	-0.0977939	-0.00276807	-0.0485549	-0.000426693	0.0342648	0.149179	0.0210216	0.026102	0.0140222	0.0236204	-0.0201804	0.0423205	0.0552337	-0.0592391	-0.0550561	0.00729664	0.0652857	0.0343294	-0.00914246	-0.0410185	-0.0207193	-0.0154041	0.0641312	0.0298957	0.004647	0.0282731	0.0331026	-0.028643	0.00838794	0.0532349	0.0316245	-0.00737481	-0.0747037	-0.0575675	-0.000797638	-0.0514715	-0.0300322
childhoodIQ_NTf	-0.0281107	-0.0539228	-0.0692951	0.0360702	0.0506489	-0.0469612	0.00110902	-0.0529609	-0.0147057	-0.0681996	-0.0542848	-0.0580398	-0.0492528	-0.0531584	-0.0400198	-0.0253015	-0.0195516	0.0253158	-0.0162387	0.00304652	-0.0611683	-0.0317468	-0.0543214	-0.0596855	-0.0489076	-0.0537951	-0.0782619	-0.0401076	-0.0359139	-0.0748162	-0.041323	-0.0757904	-0.0100897	-0.0544699	-0.0527187	-0.0792483	-0.0502992	-0.0777501	-0.0487541	-0.07098	-0.0724336	-0.0784944	-0.059227	-0.0209947	-0.0468298	-0.0648824	-0.0486424	-0.0468444	-0.0252887	-0.0384504	-0.0211227	-0.059467	-0.0137667	-0.0636869	-0.0601139	0.0271405	-0.0301581	-0.0385935	-0.0322286	-0.0544562	0.0282512	0.0156636	0.0109975	0.00335801	0.0287888	0.0220741	-0.0123629	0.0133406	0.0128495	0.00908485	0.0131699	0.0132137	0.0146631	0.0212976	0.00940709	-0.0204959	0.0104511	0.0158872	0.00160093	0.0115621	0.00875906	-0.00239804	-0.0197909	-0.0135256	-0.00508391	0.00399454	0.0148009	0.00140963	0.00182092	0.00197474	-0.0317551	-0.0321912	-0.0298155	-0.0353362	-0.0305756	-0.0347266	-0.0327105	-0.0377539	-0.033412	-0.030663	-0.0267254	-0.0284427	-0.0336032	-0.0308782	-0.0310664	-0.0297296	-0.0315219	0.0494269	-0.0278876	-0.0347161	-0.0313996	-0.0266326	-0.0328658	-0.038951	-0.0348939	-0.0417989	-0.038254	-0.0349018	-0.0339228	-0.0339666	-0.0365622	-0.0362847	-0.0299051	-0.0294905	-0.0314226	-0.0330881	-0.0346641	-0.0287306	-0.0839803	-0.0321458	-0.0291849	-0.0361311	-0.0368382	-0.0367433	-0.0343041	-0.0309221	-0.0339469	-0.0305256	-0.0329573	-0.0342235	-0.0241405	-0.0314063	-0.0335361	-0.0331677	-0.0294749	-0.032028	-0.0331352	-0.0338549	-0.0345999	-0.0318104	-0.0292413	-0.0338791	-0.0335741	-0.0342818	-0.0334865	0.00892473	-0.0212424	-0.00394499	0.0211981	-0.0922562	0.00750433	-0.0209953	-0.0086267	0.00152168	-0.000183818	0.0058398	-0.00296184	-0.0257893	0.0252952	0.00810334	0.0238516	-0.00914246	0.010279	-0.0170484	0.0226348	-0.0021915	0.0138126	-0.00764552	-0.00312172	0.0180823	-0.023881	0.00636812	0.0104408	-0.00202008	-0.0214014	0.00443495	-0.0200341	0.0183674	0.000992802	-0.0167573	0.0087594
intelligence_NTm	0.012705	-0.114676	0.0217294	-0.00148323	-0.0255662	0.0588354	0.0980366	-0.0171289	0.113469	-0.00798105	-0.0210355	-0.0098991	0.0990919	0.0200805	-0.0462639	0.00962257	-0.0259002	0.00983128	0.20806	-0.0818686	0.0841994	0.0820342	0.00362294	0.071784	0.00516973	-0.000924871	0.0888766	0.0937147	-0.0273625	0.0441701	0.0923121	0.0881032	0.0628668	0.0216982	0.142474	0.0767479	-0.0080813	0.0866996	0.149031	0.108863	0.130527	0.0575924	-0.00163572	-0.0503429	-0.0971473	0.00840751	0.0772922	0.00748815	0.153265	-0.0706222	0.0161326	-0.0843619	0.0233615	-0.0359435	-0.0971255	0.0966339	0.0344987	0.0572569	0.0905836	-0.116888	0.07446	-0.0763024	0.0866081	0.0601872	0.0562403	0.0595652	0.115392	0.14494	0.0402939	-0.0332714	-0.00822327	0.0917102	0.119031	0.10808	0.0641494	-0.0155667	-0.0444416	-0.0176262	-0.0116035	0.0897854	-0.135683	-0.0300229	0.258034	0.201221	-0.057249	0.0337921	-0.143587	0.0181706	0.0360591	0.0868918	0.293944	0.336077	0.329378	0.322309	0.317788	0.332988	0.287038	0.331106	0.339119	0.297618	0.27169	0.293489	0.319885	-0.00755234	0.330528	0.304477	0.319107	-0.00988608	0.306788	0.33657	0.307398	0.259222	0.324241	0.337454	0.335267	0.248483	0.329741	0.334228	0.287137	0.32248	0.319991	0.325818	0.320898	0.333077	0.304555	0.324469	0.338994	0.0347489	0.00691745	0.287616	0.314048	0.264503	0.318364	0.321191	0.322141	0.314911	0.332665	-0.0147547	0.338548	0.330188	0.325938	0.31091	0.323816	0.317827	0.321099	0.318107	0.326942	0.341	0.342796	0.334654	0.315851	0.347277	0.32848	0.312722	0.329133	-0.025889	0.179877	0.0149827	-0.149073	0.00906358	-0.0718413	0.0188922	0.000691469	-0.0560808	0.0439329	-0.111582	-0.107888	0.219003	0.0278672	-0.044544	-0.225061	-0.0410185	-0.0170484	0.148759	-0.036282	0.0408492	-0.186786	-0.0368484	0.00116634	-0.125113	0.0141694	0.0387172	-0.0552196	-0.10696	0.00849722	5.97571e-07	0.231644	0.0579572	-0.00182974	0.170138	0.033169
intelligence_NTf	-0.0622554	-0.120873	-0.153565	0.0800378	0.112141	-0.10361	0.00348602	-0.117719	-0.0314513	-0.151444	-0.120698	-0.128916	-0.108275	-0.117769	-0.0893025	-0.0560529	-0.043663	0.0562881	-0.033865	0.00590565	-0.134875	-0.0696006	-0.120522	-0.131714	-0.10849	-0.119401	-0.172763	-0.0880342	-0.0799923	-0.165583	-0.0907464	-0.167286	-0.0217357	-0.120662	-0.115513	-0.175079	-0.111717	-0.17165	-0.106646	-0.156393	-0.159393	-0.173606	-0.131464	-0.0471213	-0.104948	-0.14391	-0.107148	-0.103887	-0.054523	-0.0860739	-0.0467105	-0.132861	-0.0303093	-0.141721	-0.13443	0.061245	-0.0665715	-0.085055	-0.0705805	-0.12208	0.0634782	0.0339659	0.0253127	0.00808176	0.0644809	0.0496134	-0.0262318	0.0311228	0.028939	0.0198149	0.0291431	0.0302848	0.0337871	0.0483971	0.0215483	-0.0456508	0.0227304	0.0350755	0.00343178	0.0265991	0.0180214	-0.00563596	-0.0412263	-0.0279151	-0.0118815	0.00921858	0.0313479	0.00331842	0.00441819	0.00529091	-0.067404	-0.0679316	-0.062729	-0.0750553	-0.064537	-0.0735907	-0.0695966	-0.0803291	-0.0706092	-0.0649418	-0.0564738	-0.0600573	-0.0712346	-0.0686092	-0.0654933	-0.0627986	-0.0666235	0.109593	-0.0586864	-0.07353	-0.0664745	-0.0563983	-0.0695525	-0.0829197	-0.0739384	-0.0901701	-0.0814534	-0.0739666	-0.0722862	-0.072014	-0.0778005	-0.0771239	-0.0630164	-0.061969	-0.0665551	-0.0700434	-0.0733894	-0.0634008	-0.186311	-0.0683373	-0.0614897	-0.0774237	-0.0784301	-0.07819	-0.0727665	-0.0653361	-0.0718636	-0.067902	-0.0696059	-0.0725036	-0.05017	-0.0664526	-0.0710445	-0.0702894	-0.0620595	-0.0677571	-0.0701221	-0.0715725	-0.0732071	-0.0671012	-0.061596	-0.0715605	-0.0710801	-0.0728154	-0.0708789	0.0195367	-0.0452648	-0.0085988	0.0454883	-0.204656	0.015904	-0.046399	-0.0191386	0.00279102	5.12347e-05	0.0117944	-0.0077011	-0.054947	0.0564309	0.0175188	0.0505833	-0.0207193	0.0226348	-0.036282	0.0498559	-0.0044368	0.0287029	-0.0173534	-0.00691607	0.0388236	-0.0528527	0.0145379	0.0225949	-0.00560128	-0.047409	0.00984282	-0.042042	0.04137	0.00218427	-0.0354123	0.0197871
loneliness	-0.00448336	-0.0515484	-0.0140138	0.0103301	0.00725177	0.00412724	0.0306129	-0.0211308	0.0306496	-0.022863	-0.0227334	-0.0204167	0.0158761	-0.00969674	-0.0262594	-0.00459523	-0.0138476	0.0106084	0.0594079	-0.0243761	0.00771239	0.0158433	-0.015128	0.00432107	-0.013031	-0.0163752	0.00404455	0.0169505	-0.0191931	-0.00873366	0.0161537	0.00454488	0.0164004	-0.00958933	0.0282392	3.26355e-06	-0.0175401	0.00352519	0.0314504	0.0123958	0.0186525	-0.00568794	-0.0182194	-0.0218291	-0.0440128	-0.0168088	0.00932531	-0.0116978	0.0397764	-0.0333136	-0.00133459	-0.0438434	0.00309835	-0.0301502	-0.0479792	0.0379654	0.00163587	0.00614239	0.0183399	-0.0523914	0.0314486	-0.0188832	0.0300404	0.0195948	0.0259817	0.0250005	0.0319442	0.0487586	0.016289	-0.00755956	0.00139902	0.0322792	0.0411514	0.0397534	0.0226278	-0.0109383	-0.0106011	-0.000692599	-0.00310521	0.0311907	-0.0392896	-0.0099906	0.0737815	0.0581072	-0.0192034	0.0116323	-0.039924	0.00603408	0.0116824	0.0274295	0.0812947	0.0941784	0.0928195	0.088985	0.0890123	0.0924657	0.078876	0.0909791	0.0947527	0.0827561	0.0759254	0.0821449	0.0887546	-0.0115681	0.0928006	0.085154	0.0891368	0.0117295	0.0864187	0.0935754	0.0855568	0.072102	0.0903206	0.0925818	0.0931196	0.0642489	0.0904079	0.0927964	0.0785438	0.0894475	0.0879022	0.0897852	0.0901736	0.0940594	0.0846719	0.0903245	0.0943395	0.00214008	-0.022981	0.0792232	0.0882733	0.0708923	0.0873174	0.0882188	0.0892418	0.0880203	0.0925994	-0.0136873	0.0947124	0.0917515	0.0934545	0.0866396	0.0899889	0.0882491	0.0903642	0.0886766	0.0910745	0.0952013	0.0955331	0.0938526	0.088813	0.0971329	0.0914182	0.0863391	0.0916459	-0.00532722	0.0492063	0.0034479	-0.039705	-0.0247934	-0.0199456	-0.000444133	-0.00236658	-0.0168669	0.0135149	-0.0327183	-0.03421	0.0599316	0.0161731	-0.011335	-0.0623822	-0.0154041	-0.0021915	0.0408492	-0.0044368	0.0119619	-0.0535626	-0.0136683	-0.000573422	-0.0332362	-0.00276597	0.0138635	-0.0139333	-0.0336416	-0.00377636	0.00132663	0.0655576	0.0233951	-0.000268227	0.0475396	0.012865
loneliness_NTm	0.00836053	0.205164	0.0336525	-0.0308842	-0.0114255	-0.0371897	-0.134357	0.0716068	-0.140923	0.0730643	0.0781279	0.0664058	-0.0898549	0.021176	0.0994309	0.00999064	0.0530626	-0.0364642	-0.268183	0.108576	-0.0587299	-0.0826218	0.0446219	-0.0431955	0.0375797	0.0503275	-0.0494996	-0.0908829	0.0699766	0.00816553	-0.0878665	-0.0507021	-0.0763058	0.020172	-0.1457	-0.0321028	0.0568726	-0.0470053	-0.158236	-0.0833264	-0.111467	-0.00673587	0.0562492	0.0876251	0.174852	0.0477473	-0.0607606	0.0325443	-0.185398	0.13113	-0.00267581	0.168989	-0.0192181	0.106981	0.18694	-0.156194	-0.019415	-0.0426754	-0.0938111	0.20866	-0.127047	0.089496	-0.127833	-0.0849275	-0.102756	-0.101154	-0.145675	-0.209311	-0.0665271	0.0369677	-0.000828052	-0.136794	-0.175276	-0.166434	-0.0958344	0.0398688	0.0509148	0.00948283	0.0143223	-0.132669	0.176562	0.0430235	-0.332916	-0.261357	0.0825053	-0.0496065	0.181802	-0.0260008	-0.0507073	-0.119988	-0.370846	-0.427757	-0.420811	-0.406161	-0.404354	-0.421242	-0.360582	-0.415921	-0.43078	-0.376839	-0.345165	-0.373249	-0.404445	0.0384382	-0.421234	-0.387021	-0.405285	-0.0316384	-0.391844	-0.426124	-0.38947	-0.328291	-0.411042	-0.423463	-0.424189	-0.29985	-0.413608	-0.422769	-0.35961	-0.407643	-0.401889	-0.410069	-0.409196	-0.42614	-0.385583	-0.411149	-0.429468	-0.0210573	0.0671944	-0.361882	-0.400536	-0.32681	-0.399425	-0.403357	-0.406874	-0.400125	-0.421515	0.047913	-0.430419	-0.417893	-0.421309	-0.394241	-0.409853	-0.402042	-0.409861	-0.403463	-0.414471	-0.432935	-0.434698	-0.426168	-0.402936	-0.441451	-0.416162	-0.394083	-0.417129	0.0270726	-0.225285	-0.0167805	0.183428	0.0718241	0.0908708	-0.00654544	0.00692839	0.074891	-0.0595883	0.146443	0.149447	-0.274356	-0.0609772	0.0531956	0.284363	0.0641312	0.0138126	-0.186786	0.0287029	-0.0535626	0.24146	0.0570937	0.00126109	0.15368	0.00251052	-0.0584704	0.0655841	0.147326	0.00796387	-0.00404618	-0.2968	-0.0955853	0.00158315	-0.21613	-0.0531053
loneliness_NTf	0.0348521	0.124014	0.089855	-0.0508123	-0.0616955	0.0427619	-0.0418825	0.082543	-0.025681	0.100507	0.0860362	0.0868115	0.02948	0.0675283	0.076071	0.0321143	0.0385201	-0.040132	-0.0623803	0.0293119	0.0525889	0.0115354	0.0759518	0.0555788	0.0675979	0.077071	0.0750349	0.0186529	0.0624475	0.0885009	0.0209623	0.0718294	-0.0114597	0.0687329	0.0165873	0.081427	0.075029	0.0752003	0.00823963	0.0564378	0.0496042	0.0882268	0.085107	0.0506255	0.106697	0.0890406	0.0375712	0.0637034	-0.0269534	0.0838469	0.0234808	0.119457	0.0100223	0.105568	0.125626	-0.0784166	0.0288117	0.0314818	0.00870768	0.125684	-0.0708846	0.00903662	-0.0512815	-0.0295293	-0.0641611	-0.0559555	-0.0298113	-0.0786012	-0.0348826	0.000725955	-0.0153947	-0.0565384	-0.0698357	-0.0747924	-0.0397817	0.0356184	0.00337015	-0.0154031	0.00248771	-0.0533926	0.0432905	0.0157607	-0.0778602	-0.0634371	0.0307819	-0.0195861	0.0379265	-0.00947926	-0.0174193	-0.0385352	-0.0755658	-0.0922646	-0.0928973	-0.0821211	-0.0870493	-0.08738	-0.071365	-0.0822908	-0.0917746	-0.078633	-0.0735881	-0.080101	-0.0835952	0.0471249	-0.0915867	-0.0827835	-0.0862425	-0.0663994	-0.0863594	-0.0888677	-0.0816035	-0.0685948	-0.0864371	-0.0831938	-0.0880784	-0.0425589	-0.0810167	-0.0876401	-0.0696772	-0.0841439	-0.0794203	-0.0822115	-0.0892838	-0.0948815	-0.0804022	-0.086214	-0.0899381	0.0266738	0.116879	-0.0724074	-0.0874946	-0.0572246	-0.0783583	-0.0796555	-0.0835234	-0.0853729	-0.0883592	0.0495831	-0.0921883	-0.0869464	-0.0995737	-0.0830378	-0.0853069	-0.08337	-0.0899795	-0.0851101	-0.0871636	-0.0919166	-0.0915926	-0.0922224	-0.0881551	-0.0944624	-0.0871701	-0.0796832	-0.0875632	-0.00208055	-0.0436614	-0.000535176	0.0310617	0.127795	0.0188347	0.0221648	0.012014	0.0208847	-0.0177981	0.0375444	0.0485737	-0.0532637	-0.0475169	0.00675921	0.0585162	0.0298957	-0.00764552	-0.0368484	-0.0173534	-0.0136683	0.0570937	0.0260474	0.00397089	0.0256539	0.0282201	-0.0249945	0.00781551	0.0468496	0.027017	-0.00632275	-0.066665	-0.0500102	-0.000663167	-0.0460519	-0.0261228
MDD	0.0096664	0.0231716	0.0241477	-0.0128968	-0.0173275	0.0148963	-0.00366197	0.0195788	0.00150038	0.0247436	0.020184	0.021161	0.0143786	0.0184109	0.015904	0.00876074	0.00787966	-0.00941357	-0.00109858	0.0016322	0.019151	0.00866328	0.0193762	0.0190322	0.0173816	0.0193387	0.0251305	0.0112752	0.013801	0.0253822	0.0117582	0.0242692	0.00152833	0.0188277	0.0141782	0.0258883	0.0183222	0.0250193	0.012537	0.0218515	0.021652	0.0262555	0.021312	0.0092114	0.0200423	0.0230074	0.0148852	0.0165639	0.00397386	0.0161517	0.00704416	0.0241523	0.00416332	0.0240549	0.0248094	-0.0129584	0.00967566	0.0119456	0.00855156	0.0234367	-0.0126188	-0.0030816	-0.0068306	-0.00320905	-0.0122052	-0.00990586	0.000595511	-0.00961363	-0.0059534	-0.002153	-0.00445312	-0.00779592	-0.0092257	-0.0112424	-0.00551207	0.00787457	-0.00227147	-0.00511536	-0.000188287	-0.00713904	0.00137352	0.00186025	-0.00148744	-0.0018447	0.00373068	-0.00255874	-0.000531833	-0.00111089	-0.00185407	-0.00360165	0.00161118	0.000364957	-0.000264679	0.00195211	0.000393986	0.0013778	0.00218398	0.00252698	0.000701855	0.00109689	0.00054681	0.000437444	0.00141083	0.0113341	0.000146015	0.000533501	0.000689721	-0.017411	-0.00020455	0.00125476	0.00103565	0.000928631	0.00100115	0.00274532	0.00136199	0.00672957	0.00275194	0.00139939	0.00261583	0.00145487	0.00246934	0.00217574	4.97843e-05	-0.000504501	0.00113852	0.00107333	0.00115542	0.00915499	0.0299116	0.00196208	1.93468e-05	0.00416195	0.00262254	0.00249439	0.00158728	0.00061412	0.00110867	0.0114474	0.000557632	0.00129044	-0.00218701	0.000921116	0.00125586	0.00132304	-0.000111308	0.000904638	0.0010079	0.000798191	0.00100579	0.000275655	-2.04112e-05	0.000597883	0.00111422	0.00189286	0.00106106	-0.00234131	0.00163563	0.000917101	-0.00264525	0.0328105	-0.000301617	0.00690658	0.00307324	0.00132093	-0.00139668	0.00161888	0.00465496	0.00196494	-0.0100066	-0.00142542	-0.00106781	0.004647	-0.00312172	0.00116634	-0.00691607	-0.000573422	0.00126109	0.00397089	0.0010816	-0.00232465	0.00809953	-0.00357463	-0.00190895	0.00428605	0.00739842	-0.00159179	-0.000521555	-0.00852193	-0.000295415	0.000350077	-0.00424818
MDD_NTm	-0.0226719	0.0662885	-0.0483171	0.0173916	0.0429611	-0.0675691	-0.0769019	-0.0102928	-0.0961977	-0.0243679	-0.0078039	-0.0182848	-0.100382	-0.0397587	0.018529	-0.018975	0.0116561	0.00362253	-0.171567	0.0660058	-0.093983	-0.0790429	-0.0272884	-0.0835142	-0.026075	-0.0234612	-0.105363	-0.0920245	0.00545263	-0.068517	-0.0914638	-0.103641	-0.0541711	-0.0416257	-0.136191	-0.0962305	-0.016239	-0.103414	-0.139586	-0.117867	-0.135625	-0.080768	-0.0253426	0.0303049	0.0556393	-0.035815	-0.0828969	-0.0269776	-0.132376	0.0384658	-0.0222356	0.0398624	-0.0246349	-0.000262011	0.0496484	-0.0640882	-0.0407989	-0.06256	-0.0860094	0.0677956	-0.0460823	0.0672851	-0.0634322	-0.0460082	-0.0314559	-0.0371006	-0.0966621	-0.108432	-0.026034	0.0303534	0.0124148	-0.0664637	-0.0873816	-0.0757529	-0.0464161	0.00307317	0.0397867	0.0210604	0.00988093	-0.0656868	0.111062	0.0226249	-0.21262	-0.164948	0.0429123	-0.0248828	0.120019	-0.0137119	-0.0276501	-0.0677137	-0.246351	-0.279812	-0.273454	-0.270356	-0.264645	-0.278512	-0.241328	-0.278388	-0.282762	-0.24876	-0.226519	-0.244502	-0.267663	-0.00792312	-0.274924	-0.253756	-0.266112	0.0300321	-0.254752	-0.281336	-0.256813	-0.216634	-0.27077	-0.283938	-0.280387	-0.214975	-0.277536	-0.27957	-0.241951	-0.269875	-0.269077	-0.273553	-0.266799	-0.276228	-0.254579	-0.27105	-0.283226	-0.0403545	-0.0432268	-0.24153	-0.261068	-0.225075	-0.267917	-0.270106	-0.269759	-0.26253	-0.277907	-0.00207826	-0.282107	-0.276076	-0.268186	-0.259589	-0.270736	-0.265842	-0.266764	-0.265551	-0.273024	-0.284446	-0.286199	-0.278516	-0.262516	-0.289413	-0.274435	-0.262312	-0.274911	0.024453	-0.151566	-0.013603	0.127227	-0.0486428	0.0600939	-0.024357	-0.00442529	0.0449605	-0.034768	0.0907206	0.0838465	-0.184502	-0.0106262	0.0388118	0.188413	0.0282731	0.0180823	-0.125113	0.0388236	-0.0332362	0.15368	0.0256539	-0.00232465	0.106909	-0.021926	-0.0277038	0.0482915	0.0835372	-0.0163327	0.0019939	-0.191894	-0.0374979	0.00189105	-0.14186	-0.0222481
MDD_NTf	0.0724703	0.168373	0.18067	-0.096119	-0.13001	0.113126	-0.0236643	0.145205	0.0153572	0.184014	0.149569	0.157257	0.110753	0.137877	0.116759	0.0656107	0.0577389	-0.0697566	-0.00051609	0.00914093	0.145753	0.0675531	0.144461	0.14441	0.129661	0.144014	0.190465	0.0874391	0.101792	0.190692	0.0909847	0.18402	0.0137007	0.141042	0.110859	0.195662	0.136179	0.189556	0.0988757	0.166777	0.166089	0.197691	0.158686	0.0667578	0.145709	0.171685	0.113724	0.123655	0.0352479	0.117706	0.0530643	0.176795	0.0318722	0.177853	0.181219	-0.0929622	0.0733423	0.091089	0.067036	0.170266	-0.0912497	-0.0257656	-0.0476876	-0.0216854	-0.0888402	-0.0715908	0.00868792	-0.0662681	-0.0428603	-0.0172631	-0.033473	-0.05469	-0.0643333	-0.0797583	-0.0386939	0.0580816	-0.0185572	-0.0387523	-0.00183008	-0.049868	0.00523108	0.0127501	-0.00157109	-0.00632571	0.0256791	-0.0178141	-0.0092526	-0.00760512	-0.0124816	-0.0236257	0.0228328	0.0151028	0.0101659	0.0264176	0.014645	0.0225332	0.026845	0.0310238	0.0177243	0.0191374	0.0140847	0.0140733	0.0222965	0.0841461	0.0132674	0.0151937	0.0168965	-0.130053	0.00978136	0.0217488	0.0190417	0.0164693	0.0194054	0.0328841	0.0224995	0.059283	0.0326492	0.0227398	0.0300654	0.0227202	0.0301849	0.0282127	0.0121958	0.00851587	0.0197033	0.0199514	0.0210981	0.0694732	0.223057	0.0252135	0.0117166	0.0407479	0.0312661	0.0304157	0.0236939	0.0161787	0.0205167	0.0847243	0.016629	0.0217794	-0.00427973	0.018318	0.021287	0.0215667	0.0110032	0.0184605	0.0195552	0.0185112	0.0201237	0.0143851	0.0114869	0.0172505	0.0204038	0.025623	0.0200319	-0.0183937	0.0188117	0.00738332	-0.025197	0.244729	-0.00489397	0.0521412	0.0229171	0.00777269	-0.00878453	0.00794682	0.0306978	0.0227064	-0.0735096	-0.012259	-0.0162472	0.0331026	-0.023881	0.0141694	-0.0528527	-0.00276597	0.00251052	0.0282201	0.00809953	-0.021926	0.0608531	-0.0251996	-0.016254	0.027984	0.0554217	-0.0118568	0.00465108	-0.0613416	-0.00226788	0.00887712	-0.0304212
Agesmokinginitiation	-0.0312883	-0.11689	-0.0810503	0.0462087	0.0552801	-0.0368864	0.0415376	-0.0757438	0.0273238	-0.0917804	-0.0790598	-0.0793786	-0.0233953	-0.060781	-0.0708641	-0.028903	-0.0359694	0.0368785	0.0640228	-0.0295312	-0.0449516	-0.0076511	-0.0690218	-0.0481051	-0.0613626	-0.0701988	-0.0652243	-0.0137251	-0.0578041	-0.0790376	-0.0158763	-0.0623328	0.0126179	-0.0618215	-0.01015	-0.0714653	-0.0685885	-0.0654504	-0.00232219	-0.0475985	-0.0406242	-0.0783216	-0.0775396	-0.0478398	-0.100515	-0.0807718	-0.0315193	-0.0577364	0.0298653	-0.0787899	-0.0208166	-0.111687	-0.0083126	-0.0973604	-0.117747	0.07475	-0.0250317	-0.0266716	-0.00477955	-0.118487	0.0671222	-0.0108788	0.0496974	0.0289757	0.0603679	0.0530129	0.0311509	0.0765969	0.0331581	-0.0018172	0.0137298	0.0546607	0.0677162	0.0718484	0.0384473	-0.0329685	-0.00461272	0.0134107	-0.00266811	0.0517298	-0.0441278	-0.0153922	0.0798527	0.0647472	-0.0300139	0.0190059	-0.039519	0.00926156	0.017112	0.0381028	0.0790117	0.0956789	0.0960221	0.0859656	0.0902952	0.0911245	0.0749473	0.0864259	0.0953385	0.0819318	0.0764378	0.0831248	0.0872234	-0.0431657	0.0948689	0.0859489	0.0896065	0.0601075	0.0892848	0.0926034	0.0849762	0.0714585	0.0899621	0.0874685	0.0918395	0.0473819	0.0852185	0.0914044	0.0734141	0.0878131	0.0834262	0.0861699	0.0924376	0.0979571	0.0837837	0.0897669	0.0936622	-0.0230767	-0.106168	0.0759164	0.0905707	0.0612905	0.0824028	0.083682	0.0872365	0.088669	0.0920047	-0.045654	0.0956953	0.0906325	0.101981	0.086404	0.0889184	0.0869468	0.093078	0.0885408	0.0907174	0.0955331	0.0953006	0.095591	0.0912346	0.0980691	0.0907767	0.0834129	0.0911573	0.000994445	0.0460013	0.00100793	-0.0334598	-0.116032	-0.0196441	-0.0195226	-0.0109137	-0.0209627	0.0177305	-0.0380588	-0.0479718	0.0561031	0.0442286	-0.00770174	-0.0610956	-0.028643	0.00636812	0.0387172	0.0145379	0.0138635	-0.0584704	-0.0249945	-0.00357463	-0.0277038	-0.0251996	0.024101	-0.00903442	-0.0463698	-0.0243014	0.00575635	0.0687433	0.0475442	0.000540169	0.0478392	0.0249353
Agesmokinginitiation_NTm	-0.0178827	0.00943977	-0.0410655	0.0182842	0.0330618	-0.0417065	-0.0302936	-0.0207725	-0.0429605	-0.0311777	-0.0201974	-0.0255557	-0.0555028	-0.0325758	-0.00521434	-0.0155253	-0.00150992	0.00941242	-0.073475	0.02726	-0.0567036	-0.0414891	-0.0279729	-0.0520654	-0.0257852	-0.0262822	-0.0666187	-0.0492937	-0.00913235	-0.0508524	-0.0494528	-0.0651546	-0.0247613	-0.0337325	-0.0708624	-0.0632904	-0.0223039	-0.0656811	-0.0709669	-0.0693092	-0.0768425	-0.0568918	-0.0287417	0.0054667	0.00742916	-0.0346948	-0.0483433	-0.0254954	-0.0607076	0.0032238	-0.0155091	-0.00283535	-0.0141496	-0.0201519	0.000860372	-0.0169936	-0.0257501	-0.0370765	-0.0444167	0.00987236	-0.00946923	0.0317414	-0.0218137	-0.0172756	-0.00347189	-0.00783473	-0.0424081	-0.0390069	-0.00632883	0.0149545	0.00909251	-0.022324	-0.0302028	-0.0234808	-0.015534	-0.00522718	0.0191434	0.0133928	0.00444115	-0.0225344	0.0470114	0.00826038	-0.0909513	-0.0699836	0.0154987	-0.00865751	0.0524825	-0.00501999	-0.0104444	-0.0263599	-0.108158	-0.121628	-0.118347	-0.11885	-0.115076	-0.121909	-0.106458	-0.122812	-0.123188	-0.108774	-0.0986727	-0.106379	-0.117232	-0.012877	-0.119327	-0.110471	-0.115959	0.0275254	-0.110288	-0.123031	-0.112215	-0.0947045	-0.118238	-0.125401	-0.122708	-0.0988177	-0.12263	-0.122385	-0.107087	-0.118228	-0.118727	-0.120423	-0.115724	-0.11935	-0.111332	-0.118419	-0.123767	-0.0251237	-0.0436599	-0.10636	-0.113213	-0.101058	-0.118351	-0.119194	-0.118288	-0.114343	-0.121422	-0.010437	-0.122784	-0.12078	-0.114462	-0.113323	-0.118435	-0.116369	-0.115574	-0.115894	-0.119221	-0.123999	-0.124932	-0.120992	-0.113808	-0.125985	-0.119921	-0.115314	-0.120083	0.012553	-0.0670806	-0.00666213	0.0573682	-0.048423	0.0263075	-0.0163143	-0.00447885	0.0183942	-0.0139117	0.0379873	0.0324776	-0.0816355	0.0037283	0.0180159	0.082584	0.00838794	0.0104408	-0.0552196	0.0225949	-0.0139333	0.0655841	0.00781551	-0.00190895	0.0482915	-0.016254	-0.00903442	0.022529	0.0326508	-0.0132448	0.00219054	-0.0827695	-0.00915986	0.00106603	-0.0618013	-0.0061078
Agesmokinginitiation_NTf	0.036579	0.197473	0.0989497	-0.0605042	-0.0634577	0.0266731	-0.0916611	0.106513	-0.0786677	0.124273	0.11236	0.108604	-0.00625427	0.0727842	0.110994	0.0345832	0.0572452	-0.0524191	-0.162642	0.0697312	0.0278165	-0.0206605	0.0898469	0.0366405	0.0791457	0.093108	0.0528505	-0.0170156	0.0866463	0.0878728	-0.0136469	0.0493198	-0.0402545	0.0735524	-0.0400291	0.0656468	0.0936645	0.053966	-0.0528324	0.022063	0.00472101	0.081892	0.103075	0.0820993	0.16926	0.103579	0.0126578	0.0734844	-0.0969532	0.130604	0.0214559	0.179228	0.00222152	0.142135	0.192023	-0.135022	0.0201367	0.0137672	-0.0276618	0.200414	-0.116625	0.042996	-0.0981567	-0.0608646	-0.100866	-0.0923942	-0.0844459	-0.155582	-0.0589293	0.0148812	-0.0150581	-0.106629	-0.134129	-0.135481	-0.0748667	0.0494039	0.0227651	-0.0111094	0.00787806	-0.102034	0.109205	0.0316007	-0.202305	-0.161035	0.0611344	-0.0377898	0.10608	-0.019054	-0.0361375	-0.0829421	-0.214664	-0.252492	-0.250432	-0.234492	-0.238517	-0.245315	-0.206703	-0.2384	-0.253183	-0.2199	-0.202915	-0.219928	-0.235245	0.0598723	-0.24934	-0.227781	-0.238102	-0.0757182	-0.233056	-0.248613	-0.227592	-0.191659	-0.240498	-0.242159	-0.247114	-0.155815	-0.236293	-0.24615	-0.204714	-0.236998	-0.230267	-0.236078	-0.242515	-0.254377	-0.22495	-0.240325	-0.250921	0.0174595	0.137697	-0.2082	-0.237479	-0.180203	-0.228305	-0.231055	-0.236108	-0.23529	-0.246357	0.0658619	-0.25344	-0.243615	-0.257016	-0.230796	-0.238959	-0.234107	-0.243436	-0.236319	-0.242509	-0.254146	-0.254512	-0.251842	-0.239032	-0.259851	-0.243164	-0.227523	-0.243912	0.0083968	-0.128257	-0.00695184	0.100131	0.149926	0.0529053	0.0187109	0.0141621	0.0487359	-0.0399082	0.092145	0.103859	-0.156282	-0.0688968	0.0268854	0.165151	0.0532349	-0.00202008	-0.10696	-0.00560128	-0.0336416	0.147326	0.0468496	0.00428605	0.0835372	0.027984	-0.0463698	0.0326508	0.101394	0.0289247	-0.00760671	-0.177727	-0.0845647	-2.74546e-05	-0.127033	-0.0453913
smokinginitiation_NTf	0.0661284	0.158008	0.16516	-0.0881732	-0.118548	0.102045	-0.0246897	0.133789	0.0106567	0.16913	0.137912	0.144631	0.0986469	0.125935	0.108564	0.0599261	0.0537776	-0.0643206	-0.00677797	0.0108702	0.131221	0.0595147	0.132477	0.130365	0.118846	0.132205	0.172116	0.0774122	0.0942536	0.173679	0.0807088	0.166225	0.0106696	0.128791	0.09743	0.177254	0.12523	0.171348	0.0862326	0.14977	0.148482	0.179696	0.145692	0.0627959	0.136676	0.157318	0.102034	0.113264	0.0277066	0.110171	0.0482137	0.164819	0.0285445	0.164323	0.169266	-0.0882489	0.0662684	0.0818667	0.058781	0.159812	-0.0860053	-0.0213358	-0.0463921	-0.0217266	-0.0832418	-0.0675111	0.00447736	-0.0652127	-0.0405582	-0.0148359	-0.0304724	-0.0529734	-0.0626519	-0.0764772	-0.0374571	0.0537791	-0.0156852	-0.0350328	-0.00132806	-0.0484895	0.00891237	0.0126118	-0.00926051	-0.0119029	0.025303	-0.0173737	-0.00414128	-0.00753057	-0.0125483	-0.0243165	0.0120494	0.00367802	-0.000650022	0.01448	0.0038121	0.0105914	0.015941	0.0184411	0.00599191	0.00854642	0.0046946	0.00402366	0.0107711	0.0774583	0.00216171	0.00471903	0.00583851	-0.119064	-0.000318474	0.00976283	0.00816223	0.007261	0.00798564	0.019956	0.0104913	0.0468809	0.0199741	0.0107434	0.0188937	0.0110813	0.0180078	0.0160212	0.00146994	-0.00227653	0.00885551	0.00847989	0.00909223	0.0627098	0.204513	0.0144261	0.00123774	0.029384	0.0190495	0.0181833	0.0119853	0.00530691	0.00875037	0.0782072	0.00500393	0.00998432	-0.013804	0.00739158	0.00972546	0.0101636	0.000369346	0.00730426	0.00804129	0.00665713	0.00808266	0.00306251	0.000972282	0.00530983	0.00877355	0.0140412	0.00841245	-0.0160973	0.0118151	0.00632244	-0.0186088	0.224338	-0.00231487	0.0472828	0.0210124	0.00883307	-0.00939364	0.0106746	0.0314435	0.0142041	-0.0683116	-0.00990159	-0.00809224	0.0316245	-0.0214014	0.00849722	-0.047409	-0.00377636	0.00796387	0.027017	0.00739842	-0.0163327	0.0554217	-0.0243014	-0.0132448	0.0289247	0.0506087	-0.0108822	-0.00275017	-0.0580556	-0.00202603	0.00299218	-0.0289256
selfreportedhealth	-0.0141995	-0.0357274	-0.0355882	0.0191248	0.0254207	-0.021425	0.00657653	-0.0292592	-0.000906024	-0.0368187	-0.030203	-0.0315234	-0.0201879	-0.0270926	-0.0241441	-0.0128911	-0.0119969	0.0140865	0.00405263	-0.00337564	-0.0274448	-0.0119035	-0.028717	-0.0274129	-0.0257385	-0.0287143	-0.0362653	-0.0156443	-0.0208027	-0.0371593	-0.0163774	-0.0349959	-0.00153658	-0.0276925	-0.0193855	-0.0375313	-0.0272888	-0.0361256	-0.0168731	-0.0311658	-0.0306174	-0.0382992	-0.0316514	-0.0142581	-0.0308787	-0.0340509	-0.0211937	-0.0244978	-0.00411402	-0.0247952	-0.0102675	-0.0368301	-0.00590745	-0.0361219	-0.0379541	0.0203584	-0.0139595	-0.0170637	-0.0116382	-0.0361467	0.0195962	0.00368562	0.0111465	0.00546368	0.0187702	0.0153962	0.000459408	0.0159563	0.0093054	0.00280827	0.00651382	0.0126387	0.0150789	0.0179447	0.00892807	-0.011869	0.00285408	0.00738728	0.000144388	0.0116413	-0.00361816	-0.00311057	0.00521156	0.00508045	-0.00620371	0.00419119	-0.000882153	0.00186037	0.00317167	0.00635727	0.00103046	0.00337065	0.00422719	0.00085463	0.00311465	0.00183137	9.98866e-05	0.000103794	0.00290602	0.00183657	0.00235119	0.00276728	0.00162981	-0.0169106	0.00363101	0.00275262	0.00269107	0.0257272	0.00387498	0.0020557	0.00204131	0.00163933	0.00228859	-0.000146372	0.00188137	-0.00709573	-0.000245987	0.00181375	-0.000539938	0.00159465	5.99579e-05	0.000563569	0.00366174	0.00462622	0.00185553	0.00218412	0.00223136	-0.0131838	-0.0443157	0.000435961	0.00362718	-0.00309825	-0.000186372	3.67495e-05	0.00139419	0.00275443	0.00222707	-0.0171625	0.00311344	0.00192844	0.00704038	0.0022522	0.00190559	0.00173616	0.00390318	0.00236043	0.00231002	0.00278493	0.00249771	0.00348663	0.00370717	0.00315531	0.00217012	0.000830978	0.00225661	0.00317371	-0.000333711	-0.00118679	0.00219083	-0.0485934	-0.000388643	-0.0100312	-0.0045534	-0.00261344	0.00258445	-0.00370177	-0.00816507	-0.000367007	0.0151768	0.00159714	-0.00103507	-0.00737481	0.00443495	5.97571e-07	0.00984282	0.00132663	-0.00404618	-0.00632275	-0.00159179	0.0019939	-0.0118568	0.00575635	0.00219054	-0.00760671	-0.0108822	0.00236263	0.00347073	0.0133234	0.00041717	0.001461	0.00669149
selfreportedhealth_NTm	-0.00106975	-0.23104	-0.0184292	0.0257774	-0.00247753	0.0601517	0.162318	-0.0696434	0.17536	-0.0665005	-0.0771125	-0.0617106	0.124655	-0.00851982	-0.107499	-0.00394814	-0.0579499	0.0359968	0.329936	-0.132441	0.0908071	0.11026	-0.0365328	0.0715211	-0.0297499	-0.0436105	0.0851363	0.122954	-0.0731595	0.0142076	0.119694	0.0857963	0.0956379	-0.00688181	0.193386	0.0643905	-0.0526609	0.0819515	0.207287	0.123748	0.158288	0.0334343	-0.0490309	-0.0993324	-0.196624	-0.0369158	0.089232	-0.0243176	0.232618	-0.146386	0.0100422	-0.185456	0.0277022	-0.10902	-0.206981	0.180375	0.0332193	0.0640988	0.123962	-0.235101	0.144727	-0.113403	0.151234	0.101746	0.115142	0.115365	0.18036	0.24913	0.0764107	-0.047685	-0.00323873	0.16137	0.207497	0.194654	0.113004	-0.0416712	-0.0650117	-0.0165979	-0.0178565	0.156908	-0.216596	-0.0513191	0.409458	0.320798	-0.0982575	0.0587755	-0.224886	0.031027	0.0608083	0.144642	0.459234	0.528281	0.519106	0.503146	0.499425	0.521209	0.447115	0.515742	0.532335	0.466139	0.426522	0.461077	0.50051	-0.0365955	0.520022	0.478166	0.500857	0.0223891	0.483413	0.527117	0.48167	0.406061	0.50826	0.52526	0.524832	0.37651	0.513103	0.523114	0.446329	0.504499	0.498369	0.508183	0.505072	0.525453	0.476971	0.508462	0.531149	0.0347481	-0.0543113	0.448507	0.494355	0.407326	0.495475	0.500204	0.503677	0.494417	0.521288	-0.0481808	0.531751	0.516993	0.517882	0.487449	0.507036	0.497461	0.505738	0.498815	0.512499	0.535087	0.53746	0.526235	0.497278	0.545405	0.514688	0.488182	0.515831	-0.0356527	0.279609	0.0215877	-0.228915	-0.0572517	-0.11244	0.0146864	-0.00561048	-0.0911656	0.0722067	-0.179189	-0.179992	0.340487	0.0656829	-0.0670171	-0.351978	-0.0747037	-0.0200341	0.231644	-0.042042	0.0655576	-0.2968	-0.066665	-0.000521555	-0.191894	0.00465108	0.0687433	-0.0827695	-0.177727	-0.00275017	0.00347073	0.365808	0.109816	-0.00223656	0.267079	0.0614772
selfreportedhealth_NTf	-0.0751227	-0.246147	-0.192221	0.107269	0.13339	-0.0978967	0.0752791	-0.171669	0.0390963	-0.210734	-0.178513	-0.181621	-0.0752372	-0.144955	-0.154175	-0.0689457	-0.0777421	0.0832657	0.103909	-0.0509301	-0.121962	-0.0351662	-0.160527	-0.126619	-0.143128	-0.162283	-0.169879	-0.0517105	-0.127969	-0.192338	-0.0563911	-0.163022	0.0158268	-0.147708	-0.0538117	-0.181744	-0.157033	-0.16994	-0.0370893	-0.133337	-0.121804	-0.193537	-0.179123	-0.100016	-0.211975	-0.188741	-0.0894018	-0.135228	0.0365099	-0.167336	-0.0516146	-0.240555	-0.0242115	-0.217699	-0.251866	0.15245	-0.0652791	-0.0739179	-0.0303391	-0.249373	0.139514	-0.0089424	0.0965976	0.0542582	0.127758	0.110026	0.0475452	0.146445	0.068172	0.00287422	0.0335285	0.107	0.131404	0.143298	0.0753378	-0.0729954	-0.00121914	0.0347909	-0.00370628	0.100626	-0.073263	-0.0292372	0.129914	0.107041	-0.0572866	0.0367994	-0.0609136	0.0175698	0.0319334	0.0697008	0.120326	0.149937	0.152157	0.130385	0.141368	0.140053	0.112388	0.129578	0.148502	0.126303	0.119104	0.129943	0.133812	-0.0983029	0.149243	0.134141	0.139494	0.141227	0.14137	0.142714	0.131268	0.110233	0.139224	0.130641	0.141223	0.0567907	0.127074	0.140437	0.108819	0.134625	0.125001	0.130111	0.145665	0.155849	0.129113	0.138724	0.144649	-0.0608073	-0.247207	0.114508	0.142802	0.0855741	0.122978	0.125337	0.133362	0.138216	0.142159	-0.10253	0.149449	0.13951	0.166681	0.133825	0.136899	0.13361	0.147105	0.13724	0.140397	0.148552	0.147632	0.150037	0.143955	0.153086	0.140207	0.126517	0.140949	0.00781099	0.0681948	-0.000855455	-0.0457218	-0.270493	-0.0301797	-0.0492068	-0.0254078	-0.0365856	0.0316895	-0.0643449	-0.0880751	0.08325	0.0964401	-0.0083471	-0.0935164	-0.0575675	0.0183674	0.0579572	0.04137	0.0233951	-0.0955853	-0.0500102	-0.00852193	-0.0374979	-0.0613416	0.0475442	-0.00915986	-0.0845647	-0.0580556	0.0133234	0.109816	0.097711	0.00163963	0.0745213	0.0506561
wellbeing	-0.00266353	-0.00489792	-0.00655122	0.00339517	0.00480311	-0.0045068	-4.46817e-05	-0.0049557	-0.00155573	-0.00640302	-0.00507429	-0.00544443	-0.00478354	-0.00503083	-0.00369412	-0.00239459	-0.00179974	0.00236638	-0.0018437	0.000410996	-0.00588173	-0.00311092	-0.00511522	-0.00572338	-0.00460832	-0.00505879	-0.00749673	-0.00391513	-0.00333663	-0.00710467	-0.00402732	-0.00726307	-0.00104463	-0.00515665	-0.00517549	-0.00757108	-0.00471907	-0.00744528	-0.00481253	-0.00684214	-0.0070118	-0.00747105	-0.00556866	-0.00189834	-0.00425737	-0.00611589	-0.00469298	-0.00441776	-0.0026117	-0.00350947	-0.00201141	-0.0054655	-0.00133046	-0.00593604	-0.00550696	0.00240609	-0.00288923	-0.0037173	-0.00316923	-0.00494473	0.00254426	0.00158936	0.000902839	0.000224393	0.00262252	0.00198586	-0.00133828	0.00103459	0.00114744	0.000905127	0.00125132	0.00110355	0.00119837	0.00183908	0.000787374	-0.00190427	0.00105062	0.00152121	0.000168226	0.000951122	0.00103013	-0.00017994	-0.00225379	-0.0015781	-0.000391205	0.000324385	0.00161047	0.00010498	0.000116479	5.36908e-05	-0.00343377	-0.00353883	-0.00330518	-0.00381373	-0.00335906	-0.00377262	-0.00351314	-0.00405452	-0.00365829	-0.00333663	-0.00292683	-0.0031215	-0.00364704	-0.00289306	-0.00342459	-0.00325925	-0.00345008	0.00466434	-0.0030895	-0.00377708	-0.00342078	-0.00289916	-0.0035843	-0.00417678	-0.00379183	-0.00430944	-0.00409949	-0.00379099	-0.00362733	-0.00368517	-0.00392553	-0.00390829	-0.00330072	-0.00328023	-0.00341862	-0.00360555	-0.00377587	-0.00275534	-0.00791007	-0.0034609	-0.00322256	-0.00380065	-0.00394902	-0.0039444	-0.00371639	-0.00338728	-0.00369879	-0.00284895	-0.00361464	-0.00372105	-0.00276614	-0.00342675	-0.0036467	-0.00360294	-0.00326055	-0.00349616	-0.00361374	-0.00370281	-0.00377561	-0.00350084	-0.00323061	-0.00371462	-0.00365736	-0.00369998	-0.00365012	0.000878846	-0.00227154	-0.000393854	0.00222055	-0.00869179	0.000815077	-0.00200362	-0.000812515	0.00022837	-8.4062e-05	0.000718904	-0.00011463	-0.0027587	0.00233703	0.000829935	0.00258564	-0.000797638	0.000992802	-0.00182974	0.00218427	-0.000268227	0.00158315	-0.000663167	-0.000295415	0.00189105	-0.00226788	0.000540169	0.00106603	-2.74546e-05	-0.00202603	0.00041717	-0.00223656	0.00163963	9.61682e-05	-0.00183484	0.000773535
wellbeing_NTm	0.00575428	-0.153239	0.00285536	0.0101245	-0.013528	0.0540481	0.11619	-0.0376754	0.129216	-0.0318853	-0.0427266	-0.030806	0.100855	0.00622066	-0.0678358	0.00303756	-0.0370375	0.0199509	0.240465	-0.0957204	0.0793364	0.0864659	-0.0136061	0.0651565	-0.00999602	-0.0188058	0.0792339	0.0975129	-0.0441527	0.02755	0.0954556	0.079134	0.0709517	0.00770005	0.150967	0.0645796	-0.0261096	0.0768303	0.16002	0.105244	0.130361	0.0421966	-0.0214342	-0.0663905	-0.130194	-0.0114307	0.0753003	-0.00657755	0.172748	-0.096097	0.0121048	-0.11925	0.0230675	-0.0634355	-0.134542	0.123105	0.0308283	0.0549384	0.096408	-0.156028	0.0972729	-0.0849898	0.105944	0.0722138	0.0759243	0.0776416	0.132259	0.175632	0.0518361	-0.036317	-0.00537891	0.112702	0.145457	0.134704	0.0788867	-0.02514	-0.0490642	-0.0155932	-0.0131817	0.109884	-0.157419	-0.0362601	0.298338	0.233279	-0.0693107	0.0412389	-0.164768	0.0219318	0.0432016	0.103308	0.336823	0.386459	0.379325	0.369156	0.365382	0.381973	0.32835	0.378754	0.38965	0.341523	0.312188	0.337377	0.366863	-0.0190899	0.380272	0.349935	0.366629	0.00459489	0.353271	0.386209	0.352836	0.297488	0.372252	0.385859	0.384611	0.279806	0.376976	0.383381	0.328068	0.369809	0.366014	0.37299	0.369278	0.383803	0.34947	0.372448	0.38909	0.0315939	-0.0194796	0.329218	0.361422	0.3006	0.364001	0.367372	0.369298	0.36187	0.381849	-0.0274831	0.389126	0.378832	0.377131	0.356983	0.37153	0.364575	0.369656	0.365281	0.375355	0.391727	0.393603	0.384902	0.363533	0.399135	0.377028	0.358177	0.377827	-0.0276479	0.20552	0.0164023	-0.169142	-0.019669	-0.0824059	0.015407	-0.00202357	-0.0657555	0.0518439	-0.129905	-0.12844	0.250249	0.0412526	-0.0499583	-0.258044	-0.0514715	-0.0167573	0.170138	-0.0354123	0.0475396	-0.21613	-0.0460519	0.000350077	-0.14186	0.00887712	0.0478392	-0.0618013	-0.127033	0.00299218	0.001461	0.267079	0.0745213	-0.00183484	0.195491	0.0420717
wellbeing_NTf	-0.0373825	-0.126754	-0.095947	0.0538339	0.0662955	-0.0475612	0.0404841	-0.0866861	0.0227331	-0.106056	-0.0902299	-0.0914867	-0.0350818	-0.0722535	-0.0786951	-0.0343643	-0.0397519	0.0420874	0.0578667	-0.0278138	-0.058955	-0.0154224	-0.0805235	-0.0616328	-0.071743	-0.0815298	-0.0828934	-0.0234126	-0.0650175	-0.0953932	-0.0258017	-0.0794707	0.00966494	-0.0735918	-0.0231369	-0.0891831	-0.0790883	-0.0829831	-0.0145593	-0.0639947	-0.0576114	-0.095629	-0.0900066	-0.0516057	-0.109114	-0.0945632	-0.0427909	-0.0677122	0.0225204	-0.0859701	-0.0254823	-0.123118	-0.0115222	-0.110317	-0.129147	0.0792039	-0.0318438	-0.0355612	-0.0127647	-0.128435	0.0721014	-0.0065741	0.050879	0.0288934	0.0656997	0.0568852	0.0270289	0.0775067	0.0353384	0.000535293	0.0166148	0.0562426	0.0692451	0.0749199	0.0395885	-0.0370859	-0.00182547	0.0169921	-0.00217818	0.0529888	-0.0404992	-0.0155036	0.0722913	0.059253	-0.0303342	0.0194045	-0.0345127	0.00932019	0.0170225	0.0373783	0.0684561	0.0844781	0.0854102	0.0742825	0.0796752	0.0794297	0.0642809	0.0741174	0.0838403	0.0715583	0.067235	0.0732737	0.0759375	-0.0495774	0.0839781	0.0756821	0.0787697	0.0706594	0.079376	0.0808638	0.0743189	0.062439	0.0787744	0.0748243	0.0800795	0.0353054	0.0728225	0.0796563	0.0624909	0.0764165	0.071515	0.0742406	0.0819181	0.0873652	0.0731589	0.0785294	0.0819016	-0.029591	-0.123967	0.0653615	0.080293	0.0501988	0.0704547	0.0717169	0.0757732	0.0780137	0.0804786	-0.0518968	0.0843005	0.0790805	0.0926108	0.0756992	0.077595	0.0757798	0.0826466	0.0776104	0.0794375	0.0839169	0.0835037	0.0844892	0.0809214	0.0863653	0.0793841	0.072078	0.0797746	0.00321624	0.0391602	-2.06411e-05	-0.0270325	-0.135604	-0.0171185	-0.0241977	-0.0127418	-0.0199055	0.0171149	-0.0353623	-0.0471796	0.0477895	0.0491964	-0.00540818	-0.053111	-0.0300322	0.0087594	0.033169	0.0197871	0.012865	-0.0531053	-0.0261228	-0.00424818	-0.0222481	-0.0304212	0.0249353	-0.0061078	-0.0453913	-0.0289256	0.00669149	0.0614772	0.0506561	0.000773535	0.0420717	0.0263468
